# Leveraging the global genomic epidemiology of carbapenemase-producing *Klebsiella pneumoniae* to inform infection prevention in Tunisian hospitals

**DOI:** 10.1101/2025.09.22.25332449

**Authors:** Basma Menif, Jay N. Worley, Noura Ben Mansour, Faouzia Mahjoubi, Adnene Hammami, Lynn Bry

**Affiliations:** Laboratory of Microbiology, Habib Bourguiba University Hospital, Sfax University, Sfax, Tunisia; School of Medicine of Sfax, Sfax University, Sfax, Tunisia; Massachusetts Host-Microbiome Center, Department of Pathology, Brigham and Women’s Hospital, Harvard Medical School, Boston, Massachusetts, USA; Harvard Medical School, Boston, Massachusetts, USA; National Center for Biotechnology Information, National Library of Medicine, National Institutes of Health, Bethesda, Maryland, USA; Clinical Microbiology Laboratory, Department of Pathology, Brigham and Women’s Hospital, Harvard Medical School, Boston, Massachusetts, USA

## Abstract

Habib Bourguiba Hospital in Sfax, Tunisia, a 500-bed regional medical center, experienced profound increases in carbapenemase-producing *Klebsiella pneumoniae* (CPK) infections over 2009-2022. To implement improved control measures, we leveraged clinical microbiologic results on 1013 unique CPK, followed by targeted genomic analyses to conduct high-resolution clustering of strains and evaluate replicons mobilizing carbapenemases and other forms of resistance. Analyses resolved transmission chains, reservoirs, and informed approaches to facilitate improved infection control and prevention.

Hospital-acquired CPK increased >10-fold over 2009-2022, from 0·95 to 9·59 cases per 10000 patient days. OXA-48-like enzymes occurred most frequently (730 strains, 56·7%), followed by NDMs (281, 43·1%), or both (207, 26·9%). Genomic analyses revealed 23 genomic sequence types (STs), with dynamic shifts among clusters within ST101, ST147, and ST383 (70% of isolates). In 2009, ST383 carrying *bla*_OXA-204_ in IncC arose first, followed by ST101 carrying *bla*_OXA-48_ on IncL/M in 2011, and ST147 carrying *bla*_NDM-1_ on IncFIB (pQIL)/IncFII multi-replicon plasmids in 2014. Since 2019, emerging epidemic strains of ST383 carrying *bla*_NDM-5_ and *bla*_OXA-48_ on hybrid IncFIB/IncHI1B virulence plasmids became dominant, highlighting the capacity of these lineages to disseminate and sustain nosocomial outbreaks.

Clustering with 80,252 *K. pneumoniae* genomes within the internationally available FDA GenomeTrakr and NCBI Pathogen Detection tools placed Tunisian strains within the broader global context, of which 82% STs clustered with Mediterranean and global clusters, while 18% remained unique to the hospital. Findings identified local through international reservoirs of strain entry into the hospital and supported clinical microbiologic approaches for patient surveillance and rapid assessments to identify putative outbreaks.

## Supplementary_Data 2 for "Leveraging the global genomic epidemiology of carbapenemase-producing *Klebsiella pneumoniae* to inform infection prevention in Tunisian hospitals" (part 4 of 31)

### Sheet: Table S8 (continued)
Table S8: Sequence records of the NCBI Klebsiella pneumoniae isolates used in the study.
GCA_022264515.1	SAMN07447503	PRJNA355241	klebsiella	258	5771492	179	ILLUMINA	3.11.26	aac(6')-Ib=COMPLETE,aadA2=COMPLETE,aadA2=PARTIAL_END_OF_CONTIG,aph(3')-Ia=PARTIAL_END_OF_CONTIG,blaKPC-3=COMPLETE,blaSHV-11=COMPLETE,blaSHV-12=COMPLETE,blaTEM-1=COMPLETE,blaTEM=PARTIAL_END_OF_CONTIG,catA1=COMPLETE,dfrA12=COMPLETE,emrD=COMPLETE,fosA=COMPLETE,gyrA_S83I=POINT,mph(A)=COMPLETE,oqxA=COMPLETE,oqxB=COMPLETE,parC_S80I=POINT,pmrB_R256G=POINT,rpsJ_V57L=POINT,sul1=COMPLETE
GCA_022264455.1	SAMN07447480	PRJNA355241	klebsiella	258	5949638	42	ILLUMINA	3.11.26	aac(6')-Ib=COMPLETE,aadA2=MISTRANSLATION,aph(3')-Ia=COMPLETE,blaKPC-3=COMPLETE,blaSHV-11=COMPLETE,blaSHV-12=COMPLETE,blaTEM-1=COMPLETE,emrD=COMPLETE,fosA=COMPLETE,gyrA_S83I=POINT,mph(A)=COMPLETE,oqxA=COMPLETE,oqxB=COMPLETE,parC_S80I=POINT,pmrB_R256G=POINT,sul1=COMPLETE
GCA_022264435.1	SAMN07447477	PRJNA355241	klebsiella	258	5911570	31	ILLUMINA	3.12.8	aac(6')-Ib=COMPLETE,aadA2=COMPLETE,aph(3')-Ia=COMPLETE,blaKPC-3=COMPLETE,blaSHV-11=COMPLETE,blaSHV-12=COMPLETE,blaTEM-1=COMPLETE,blaTEM=PARTIAL_END_OF_CONTIG,catA1=COMPLETE,dfrA12=COMPLETE,dfrA50=COMPLETE,emrD=COMPLETE,fosA=COMPLETE,gyrA_S83I=POINT,mph(A)=COMPLETE,oqxA=COMPLETE,oqxB=COMPLETE,parC_S80I=POINT,pmrB_R256G=POINT,sul1=COMPLETE
GCA_022264395.1	SAMN07447485	PRJNA355241	klebsiella	258	5914847	60	ILLUMINA	3.11.26	aac(6')-Ib=COMPLETE,aadA2=COMPLETE,aph(3')-Ia=COMPLETE,blaKPC-3=COMPLETE,blaSHV-11=COMPLETE,blaSHV-12=COMPLETE,blaTEM-1=COMPLETE,blaTEM=PARTIAL_END_OF_CONTIG,catA1=COMPLETE,dfrA12=COMPLETE,emrD=COMPLETE,fosA=COMPLETE,gyrA_S83I=POINT,mph(A)=COMPLETE,oqxA=COMPLETE,oqxA=PARTIAL_END_OF_CONTIG,oqxB=COMPLETE,parC_S80I=POINT,pmrB_R256G=POINT,rpsJ_V57L=POINT,sul1=COMPLETE
GCA_022264415.1	SAMN07447486	PRJNA355241	klebsiella	258	6044919	37	ILLUMINA	3.12.8	aac(6')-Ib=COMPLETE,aadA2=COMPLETE,aph(3')-Ia=COMPLETE,blaKPC-3=COMPLETE,blaSHV-11=COMPLETE,blaTEM-1=COMPLETE,blaTEM=PARTIAL_END_OF_CONTIG,catA1=COMPLETE,dfrA12=COMPLETE,dfrA50=COMPLETE,emrD=COMPLETE,fosA=COMPLETE,gyrA_S83I=POINT,mph(A)=COMPLETE,oqxA=COMPLETE,oqxB=COMPLETE,parC_S80I=POINT,pmrB_R256G=POINT,sul1=COMPLETE
GCA_022264375.1	SAMN07447465	PRJNA355241	klebsiella	258	5934753	56	ILLUMINA	3.11.26	aac(6')-Ib=COMPLETE,aadA2=COMPLETE,aadA2=MISTRANSLATION,aph(3')-Ia=COMPLETE,blaKPC-3=COMPLETE,blaSHV-11=COMPLETE,blaSHV-12=COMPLETE,blaTEM-1=COMPLETE,blaTEM=PARTIAL_END_OF_CONTIG,catA1=COMPLETE,dfrA12=COMPLETE,emrD=COMPLETE,fosA=COMPLETE,gyrA_S83I=POINT,mph(A)=COMPLETE,oqxA=COMPLETE,oqxB=COMPLETE,parC_S80I=POINT,pmrB_R256G=POINT,rpsJ_V57L=POINT,sul1=COMPLETE
GCA_022264355.1	SAMN07447466	PRJNA355241	klebsiella	258	5971845	31	ILLUMINA	3.11.26	aac(6')-Ib=COMPLETE,aadA2=COMPLETE,aph(3')-Ia=COMPLETE,blaKPC-3=COMPLETE,blaSHV-11=COMPLETE,blaSHV-12=COMPLETE,blaTEM-1=COMPLETE,catA1=COMPLETE,dfrA12=COMPLETE,emrD=COMPLETE,fosA=COMPLETE,gyrA_S83I=POINT,mgrB_Q30STOP=POINT,mph(A)=COMPLETE,oqxA=COMPLETE,oqxB=COMPLETE,parC_S80I=POINT,pmrB_R256G=POINT,rpsJ_V57L=POINT,sul1=COMPLETE
GCA_022264335.1	SAMN07447478	PRJNA355241	klebsiella	258	5892469	45	ILLUMINA	3.11.26	aac(6')-Ib=COMPLETE,aadA2=COMPLETE,aph(3')-Ia=COMPLETE,blaKPC-3=COMPLETE,blaSHV-11=COMPLETE,blaSHV-12=COMPLETE,blaTEM-1=COMPLETE,blaTEM=PARTIAL_END_OF_CONTIG,catA1=COMPLETE,dfrA12=COMPLETE,emrD=COMPLETE,fosA=COMPLETE,gyrA_S83I=POINT,mph(A)=COMPLETE,oqxA=COMPLETE,oqxB=COMPLETE,parC_S80I=POINT,pmrB_R256G=POINT,sul1=COMPLETE
GCA_022264315.1	SAMN07447461	PRJNA355241	klebsiella	258	5920380	36	ILLUMINA	3.11.26	aac(6')-Ib=COMPLETE,aadA2=COMPLETE,aph(3')-Ia=COMPLETE,blaKPC-3=COMPLETE,blaSHV-11=COMPLETE,blaSHV-12=COMPLETE,blaTEM-1=COMPLETE,blaTEM=COMPLETE,catA1=COMPLETE,dfrA12=COMPLETE,emrD=COMPLETE,fosA=COMPLETE,gyrA_S83I=POINT,mph(A)=COMPLETE,oqxA=COMPLETE,oqxB=COMPLETE,parC_S80I=POINT,pmrB_R256G=POINT,sul1=COMPLETE
GCA_022264295.1	SAMN07447462	PRJNA355241	klebsiella	258	5971706	32	ILLUMINA	3.12.8	aac(6')-Ib=COMPLETE,aadA2=COMPLETE,blaKPC-3=COMPLETE,blaSHV-11=COMPLETE,blaSHV-12=COMPLETE,blaTEM-1=COMPLETE,blaTEM=PARTIAL_END_OF_CONTIG,catA1=COMPLETE,dfrA12=COMPLETE,dfrA50=COMPLETE,emrD=COMPLETE,fosA=COMPLETE,gyrA_S83I=POINT,mgrB_G37S=POINT,mph(A)=COMPLETE,oqxA=COMPLETE,oqxB=COMPLETE,parC_S80I=POINT,pmrB_R256G=POINT,rpsJ_V57L=POINT,sul1=COMPLETE
GCA_022264275.1	SAMN07447463	PRJNA355241	klebsiella	258	5981038	32	ILLUMINA	3.11.26	aac(6')-Ib=COMPLETE,aadA2=COMPLETE,blaKPC-3=COMPLETE,blaSHV-11=COMPLETE,blaSHV-12=COMPLETE,blaTEM-1=COMPLETE,catA1=COMPLETE,dfrA12=COMPLETE,emrD=COMPLETE,fosA=COMPLETE,gyrA_S83I=POINT,mgrB_G37S=POINT,mph(A)=COMPLETE,oqxA=COMPLETE,oqxB=COMPLETE,parC_S80I=POINT,pmrB_R256G=POINT,rpsJ_V57L=POINT,sul1=COMPLETE
GCA_022264235.1	SAMN07447464	PRJNA355241	klebsiella	258	5953700	99	ILLUMINA	3.11.26	aac(6')-Ib=COMPLETE,aadA2=COMPLETE,aph(3')-Ia=COMPLETE,blaKPC-3=COMPLETE,blaSHV-11=COMPLETE,blaSHV-12=COMPLETE,blaSHV=PARTIAL_END_OF_CONTIG,blaTEM-1=COMPLETE,blaTEM=PARTIAL_END_OF_CONTIG,catA1=COMPLETE,dfrA12=COMPLETE,emrD=COMPLETE,fosA=COMPLETE,gyrA_S83I=POINT,mph(A)=COMPLETE,oqxA=COMPLETE,oqxB=COMPLETE,parC_S80I=POINT,pmrB_R256G=POINT,rpsJ_V57L=POINT,sul1=COMPLETE
GCA_022264255.1	SAMN07447457	PRJNA355241	klebsiella	258	5947937	49	ILLUMINA	3.11.26	aac(6')-Ib=COMPLETE,aadA2=COMPLETE,aph(3')-Ia=COMPLETE,blaKPC-3=COMPLETE,blaSHV-11=COMPLETE,blaSHV-12=COMPLETE,blaSHV=PARTIAL_END_OF_CONTIG,blaTEM-1=COMPLETE,blaTEM=PARTIAL_END_OF_CONTIG,catA1=COMPLETE,dfrA12=COMPLETE,emrD=COMPLETE,fosA=COMPLETE,gyrA_S83I=POINT,mph(A)=COMPLETE,oqxA=COMPLETE,oqxB=COMPLETE,parC_S80I=POINT,pmrB_R256G=POINT,sul1=COMPLETE
GCA_022264215.1	SAMN07447458	PRJNA355241	klebsiella	258	5963233	31	ILLUMINA	3.11.26	aac(6')-Ib=COMPLETE,aadA2=COMPLETE,aph(3')-Ia=COMPLETE,blaKPC-3=COMPLETE,blaSHV-11=COMPLETE,blaSHV-12=COMPLETE,blaTEM-1=COMPLETE,catA1=COMPLETE,dfrA12=COMPLETE,emrD=COMPLETE,fosA=COMPLETE,gyrA_S83I=POINT,mph(A)=COMPLETE,oqxA=COMPLETE,oqxB=COMPLETE,oqxB=PARTIAL_END_OF_CONTIG,parC_S80I=POINT,pmrB_R256G=POINT,rpsJ_V57L=POINT,sul1=COMPLETE
GCA_022264195.1	SAMN07447459	PRJNA355241	klebsiella	258	5986018	37	ILLUMINA	3.11.26	aac(6')-Ib=COMPLETE,aadA2=COMPLETE,aph(3')-Ia=COMPLETE,blaKPC-3=COMPLETE,blaSHV-11=COMPLETE,blaSHV-12=COMPLETE,blaTEM-1=COMPLETE,catA1=COMPLETE,dfrA12=COMPLETE,emrD=COMPLETE,fosA=COMPLETE,gyrA_S83I=POINT,mph(A)=COMPLETE,oqxA=COMPLETE,oqxB=COMPLETE,parC_S80I=POINT,pmrB_R256G=POINT,sul1=COMPLETE
GCA_022264175.1	SAMN07447460	PRJNA355241	klebsiella	258	5993237	39	ILLUMINA	3.11.26	aac(6')-Ib=COMPLETE,aadA2=COMPLETE,aph(3')-Ia=COMPLETE,blaKPC-3=COMPLETE,blaSHV-11=COMPLETE,blaSHV-12=COMPLETE,blaTEM-1=COMPLETE,catA1=COMPLETE,dfrA12=COMPLETE,emrD=COMPLETE,fosA=COMPLETE,gyrA_S83I=POINT,mph(A)=COMPLETE,oqxA=COMPLETE,oqxA=PARTIAL_END_OF_CONTIG,oqxB=COMPLETE,parC_S80I=POINT,pmrB_R256G=POINT,sul1=COMPLETE
GCA_022264135.1	SAMN07447506	PRJNA355241	klebsiella	258	6052742	34	ILLUMINA	3.11.26	aac(6')-Ib=COMPLETE,aadA2=COMPLETE,aph(3')-Ia=COMPLETE,blaKPC-3=COMPLETE,blaSHV-11=COMPLETE,blaSHV-12=COMPLETE,blaTEM-1=COMPLETE,blaTEM=PARTIAL_END_OF_CONTIG,catA1=COMPLETE,dfrA12=COMPLETE,emrD=COMPLETE,fosA=COMPLETE,gyrA_S83I=POINT,mph(A)=COMPLETE,oqxA=COMPLETE,oqxB=COMPLETE,parC_S80I=POINT,pmrB_R256G=POINT,sul1=COMPLETE
GCA_022264155.1	SAMN07447484	PRJNA355241	klebsiella	258	5900015	41	ILLUMINA	3.11.26	aac(6')-Ib=COMPLETE,aadA2=COMPLETE,aph(3')-Ia=COMPLETE,blaKPC-3=COMPLETE,blaSHV-11=COMPLETE,blaSHV-12=COMPLETE,blaTEM-1=COMPLETE,catA1=COMPLETE,dfrA12=COMPLETE,emrD=COMPLETE,fosA=COMPLETE,gyrA_S83I=POINT,mph(A)=COMPLETE,oqxA=COMPLETE,oqxB=COMPLETE,parC_S80I=POINT,pmrB_R256G=POINT,rpsJ_V57L=POINT,sul1=COMPLETE
GCA_022264115.1	SAMN07447515	PRJNA355241	klebsiella	258	5772087	220	ILLUMINA	3.12.8	aac(6')-Ib=COMPLETE,aadA2=COMPLETE,aadA2=PARTIAL_END_OF_CONTIG,aph(3')-Ia=COMPLETE,blaKPC-3=COMPLETE,blaSHV-11=COMPLETE,blaSHV-12=COMPLETE,blaTEM-1=COMPLETE,blaTEM=PARTIAL_END_OF_CONTIG,catA1=COMPLETE,dfrA12=COMPLETE,dfrA50=COMPLETE,emrD=COMPLETE,fosA=COMPLETE,gyrA_S83I=POINT,mph(A)=COMPLETE,oqxA=COMPLETE,oqxB=COMPLETE,oqxB=PARTIAL_END_OF_CONTIG,parC_S80I=POINT,pmrB_R256G=POINT,rpsJ_V57L=POINT,sul1=COMPLETE
GCA_022264095.1	SAMN07447481	PRJNA355241	klebsiella	258	5892869	31	ILLUMINA	3.11.26	aac(6')-Ib=COMPLETE,aadA2=COMPLETE,aph(3')-Ia=COMPLETE,blaKPC-3=COMPLETE,blaSHV-11=COMPLETE,blaSHV-12=COMPLETE,blaTEM-1=COMPLETE,blaTEM=PARTIAL_END_OF_CONTIG,catA1=COMPLETE,dfrA12=COMPLETE,emrD=COMPLETE,fosA=COMPLETE,gyrA_S83I=POINT,mph(A)=COMPLETE,oqxA=COMPLETE,oqxB=COMPLETE,parC_S80I=POINT,pmrB_R256G=POINT,rpsJ_V57L=POINT,sul1=COMPLETE
GCA_022264075.1	SAMN07447498	PRJNA355241	klebsiella	258	6015165	65	ILLUMINA	3.11.26	aac(6')-Ib=COMPLETE,aadA2=COMPLETE,aph(3')-Ia=COMPLETE,blaKPC-3=COMPLETE,blaSHV-11=COMPLETE,blaSHV-12=COMPLETE,blaTEM-1=COMPLETE,catA1=COMPLETE,dfrA12=COMPLETE,emrD=COMPLETE,fosA=COMPLETE,gyrA_S83I=POINT,mph(A)=COMPLETE,oqxA=COMPLETE,oqxB=COMPLETE,parC_S80I=POINT,pmrB_R256G=POINT,rpsJ_V57L=POINT,sul1=COMPLETE
GCA_022264055.1	SAMN07447499	PRJNA355241	klebsiella	258	6044277	45	ILLUMINA	3.11.26	aac(6')-Ib=COMPLETE,aadA2=COMPLETE,aph(3')-Ia=COMPLETE,blaKPC-3=COMPLETE,blaSHV-11=COMPLETE,blaSHV-12=COMPLETE,blaTEM-1=COMPLETE,catA1=COMPLETE,dfrA12=COMPLETE,emrD=COMPLETE,fosA=COMPLETE,gyrA_S83I=POINT,mph(A)=COMPLETE,oqxA=COMPLETE,oqxB=COMPLETE,parC_S80I=POINT,pmrB_R256G=POINT,rpsJ_V57L=POINT,sul1=COMPLETE
GCA_022264035.1	SAMN07447500	PRJNA355241	klebsiella	258	5787555	223	ILLUMINA	3.11.26	aac(6')-Ib=COMPLETE,aadA2=COMPLETE,aph(3')-Ia=COMPLETE,blaKPC-3=COMPLETE,blaSHV-11=COMPLETE,blaSHV-12=COMPLETE,blaSHV=PARTIAL_END_OF_CONTIG,blaTEM-1=COMPLETE,blaTEM=PARTIAL_END_OF_CONTIG,catA1=COMPLETE,dfrA12=COMPLETE,dfrA12=PARTIAL_END_OF_CONTIG,emrD=COMPLETE,fosA=COMPLETE,gyrA_S83I=POINT,mph(A)=COMPLETE,oqxA=COMPLETE,oqxB=COMPLETE,parC_S80I=POINT,pmrB_R256G=POINT,rpsJ_V57L=POINT,sul1=COMPLETE
GCA_022264015.1	SAMN07447501	PRJNA355241	klebsiella	258	5848751	199	ILLUMINA	3.11.26	aac(6')-Ib=COMPLETE,aadA2=COMPLETE,blaKPC-3=COMPLETE,blaSHV-11=COMPLETE,blaSHV-12=COMPLETE,blaTEM-1=COMPLETE,blaTEM=PARTIAL_END_OF_CONTIG,catA1=COMPLETE,dfrA12=COMPLETE,emrD=COMPLETE,fosA=COMPLETE,gyrA_S83I=POINT,mgrB_G37S=POINT,mph(A)=COMPLETE,oqxA=COMPLETE,oqxB=COMPLETE,parC_S80I=POINT,pmrB_R256G=POINT,rpsJ_V57L=POINT,sul1=COMPLETE
GCA_022263975.1	SAMN07447502	PRJNA355241	klebsiella	258	5949399	69	ILLUMINA	3.11.26	aac(6')-Ib=COMPLETE,aadA2=COMPLETE,blaKPC-3=COMPLETE,blaSHV-11=COMPLETE,blaSHV-12=COMPLETE,blaTEM-1=COMPLETE,blaTEM=PARTIAL_END_OF_CONTIG,catA1=COMPLETE,dfrA12=COMPLETE,emrD=COMPLETE,fosA=COMPLETE,gyrA_S83I=POINT,mgrB_G37S=POINT,mph(A)=COMPLETE,oqxA=COMPLETE,oqxB=COMPLETE,parC_S80I=POINT,pmrB_R256G=POINT,rpsJ_V57L=POINT,sul1=COMPLETE
GCA_022263995.1	SAMN07447482	PRJNA355241	klebsiella	258	5996154	33	ILLUMINA	3.11.26	aac(6')-Ib=COMPLETE,aadA2=COMPLETE,aph(3')-Ia=COMPLETE,blaKPC-3=COMPLETE,blaSHV-11=COMPLETE,blaSHV-12=COMPLETE,blaTEM-1=COMPLETE,catA1=COMPLETE,dfrA12=COMPLETE,emrD=COMPLETE,fosA=COMPLETE,gyrA_S83I=POINT,mph(A)=COMPLETE,oqxA=COMPLETE,oqxB=COMPLETE,parC_S80I=POINT,pmrB_R256G=POINT,rpsJ_V57L=POINT,sul1=COMPLETE
GCA_022263955.1	SAMN07421107	PRJNA395864	klebsiella	-	5636265	22	ILLUMINA	3.11.26	aadA2=COMPLETE,blaCTX-M-14=COMPLETE,blaDHA-1=COMPLETE,blaSHV-27=COMPLETE,dfrA12=COMPLETE,emrD=COMPLETE,fosA=COMPLETE,mph(A)=COMPLETE,oqxA=COMPLETE,oqxB=COMPLETE,qnrB4=COMPLETE,sul1=COMPLETE,tet(D)=COMPLETE
GCA_022263935.1	SAMN07421146	PRJNA395864	klebsiella	307	5488449	17	ILLUMINA	3.11.26	aac(3)-IIe=COMPLETE,aac(6')-Ib-cr5=COMPLETE,aph(3'')-Ib=COMPLETE,aph(6)-Id=COMPLETE,blaCTX-M-15=COMPLETE,blaOXA-1=COMPLETE,blaSHV-28=COMPLETE,blaTEM-1=COMPLETE,catB3=PARTIAL_END_OF_CONTIG,dfrA14=COMPLETE,emrD=COMPLETE,fosA=COMPLETE,gyrA_S83I=POINT,oqxA=COMPLETE,oqxB19=COMPLETE,parC_S80I=POINT,qnrB1=COMPLETE,sul2=COMPLETE,tet(A)=COMPLETE
GCA_022263895.1	SAMN07421076	PRJNA395864	klebsiella	22	5697281	19	ILLUMINA	3.11.26	aph(3'')-Ib=COMPLETE,aph(6)-Id=COMPLETE,blaDHA-1=COMPLETE,blaLAP-2=COMPLETE,blaSHV-1=COMPLETE,blaTEM-1=COMPLETE,dfrA1=COMPLETE,emrD=COMPLETE,fosA=COMPLETE,oqxA=COMPLETE,oqxB32=COMPLETE,qnrS1=COMPLETE,sul1=COMPLETE,sul2=COMPLETE,tet(A)=COMPLETE
GCA_022263915.1	SAMN07421118	PRJNA395864	klebsiella	22	5559573	13	ILLUMINA	3.11.26	aac(3)-IId=COMPLETE,aph(3'')-Ib=COMPLETE,aph(6)-Id=COMPLETE,blaCTX-M-14=COMPLETE,blaCTX-M=COMPLETE,blaDHA-1=COMPLETE,blaLAP-2=COMPLETE,blaSHV-1=COMPLETE,dfrA1=COMPLETE,emrD=COMPLETE,fosA=COMPLETE,oqxA=COMPLETE,oqxB32=COMPLETE,qnrS1=COMPLETE,sul1=COMPLETE,sul2=COMPLETE,tet(A)=COMPLETE,tet(D)=COMPLETE
GCA_022263855.1	SAMN07421126	PRJNA395864	klebsiella	268	5667495	25	ILLUMINA	3.11.26	aac(3)-IId=COMPLETE,aac(6')-Ib-cr5=COMPLETE,aadA16=COMPLETE,aph(3'')-Ib=COMPLETE,aph(6)-Id=COMPLETE,arr-3=COMPLETE,blaCTX-M-15=COMPLETE,blaSHV-11=COMPLETE,blaTEM-1=COMPLETE,catA2=COMPLETE,dfrA27=COMPLETE,emrD=COMPLETE,fosA5=COMPLETE,mph(A)=COMPLETE,oqxA=COMPLETE,oqxA=PARTIAL_END_OF_CONTIG,oqxB5=COMPLETE,qnrB6=COMPLETE,sul1=COMPLETE,sul2=COMPLETE,tet(A)=COMPLETE
GCA_022263835.1	SAMN07421086	PRJNA395864	klebsiella	15	5863532	33	ILLUMINA	3.11.26	aac(6')-Ib-cr5=COMPLETE,aadA16=COMPLETE,arr-3=COMPLETE,blaCTX-M-15=COMPLETE,blaSHV-28=COMPLETE,blaTEM-1=COMPLETE,catA1=COMPLETE,dfrA27=COMPLETE,emrD=COMPLETE,fosA=COMPLETE,gyrA_D87A=POINT,gyrA_S83F=POINT,mph(A)=COMPLETE,oqxA=COMPLETE,oqxA=PARTIAL_END_OF_CONTIG,oqxB=COMPLETE,parC_S80I=POINT,qnrB6=COMPLETE,ramR_A19V=POINT,sul1=COMPLETE,tet(D)=COMPLETE
GCA_022263875.1	SAMN07421116	PRJNA395864	klebsiella	22	5561847	17	ILLUMINA	3.11.26	aac(3)-IId=COMPLETE,aph(3'')-Ib=COMPLETE,aph(6)-Id=COMPLETE,blaCTX-M-14=COMPLETE,blaDHA-1=COMPLETE,blaLAP-2=COMPLETE,blaSHV-1=COMPLETE,dfrA1=COMPLETE,emrD=COMPLETE,fosA=COMPLETE,oqxA=COMPLETE,oqxB32=COMPLETE,qnrS1=COMPLETE,sul1=COMPLETE,sul2=COMPLETE,tet(A)=COMPLETE,tet(D)=COMPLETE
GCA_022263775.1	SAMN07421101	PRJNA395864	klebsiella	252	5985994	50	ILLUMINA	3.12.8	aac(6')-Ib-cr5=COMPLETE,aadA16=COMPLETE,arr-3=COMPLETE,blaCTX-M-15=COMPLETE,blaSHV-1=COMPLETE,blaTEM-1=COMPLETE,dfrA27=COMPLETE,emrD=COMPLETE,fosA7=PARTIAL,fosA=COMPLETE,mph(A)=COMPLETE,oqxA=COMPLETE,oqxB19=COMPLETE,qnrB6=COMPLETE,sul1=COMPLETE,tet(A)=COMPLETE
GCA_022263755.1	SAMN07421148	PRJNA395864	klebsiella	15	5875051	33	ILLUMINA	3.11.26	aac(6')-Ib-cr5=COMPLETE,aadA16=COMPLETE,arr-3=COMPLETE,blaCTX-M-15=COMPLETE,blaSHV-28=COMPLETE,blaTEM-1=COMPLETE,catA1=COMPLETE,dfrA27=COMPLETE,emrD=COMPLETE,fosA=COMPLETE,gyrA_D87A=POINT,gyrA_S83F=POINT,mph(A)=COMPLETE,oqxA=COMPLETE,oqxB=COMPLETE,parC_S80I=POINT,qnrB6=COMPLETE,ramR_A19V=POINT,sul1=COMPLETE,sul2=COMPLETE,tet(D)=COMPLETE
GCA_022263795.1	SAMN07421117	PRJNA395864	klebsiella	29	5661403	25	ILLUMINA	3.11.26	aac(3)-IIe=COMPLETE,aac(6')-Ib-cr5=COMPLETE,aadA1=COMPLETE,aadA1=PARTIAL_END_OF_CONTIG,aadA2=COMPLETE,aph(3'')-Ib=COMPLETE,aph(6)-Id=COMPLETE,blaCTX-M-15=COMPLETE,blaOXA-1=COMPLETE,blaSHV=COMPLETE,blaTEM-1=COMPLETE,catB3=PARTIAL_END_OF_CONTIG,cmlA1=COMPLETE,dfrA14=COMPLETE,emrD=COMPLETE,fosA=COMPLETE,oqxA=COMPLETE,oqxB25=COMPLETE,qnrB1=COMPLETE,sul1=COMPLETE,sul2=COMPLETE,tet(A)=COMPLETE
GCA_022263815.1	SAMN07421114	PRJNA395864	klebsiella	2353	5529564	19	ILLUMINA	3.12.8	aac(6')-Ib-cr5=COMPLETE,aph(3'')-Ib=COMPLETE,aph(3')-Ia=COMPLETE,aph(6)-Id=COMPLETE,arr-3=COMPLETE,blaDHA-1=COMPLETE,blaOXA-1=COMPLETE,blaSHV-11=COMPLETE,catA2=COMPLETE,catB3=COMPLETE,dfrA14=COMPLETE,emrD=COMPLETE,fosA=COMPLETE,gyrA_S83I=POINT,mph(A)=COMPLETE,oqxA=COMPLETE,oqxB=COMPLETE,parC_S80I=POINT,pmrB_R256G=POINT,qnrB4=COMPLETE,sul1=COMPLETE,sul1=PARTIAL_END_OF_CONTIG,sul2=COMPLETE,tet(D)=COMPLETE
GCA_022263695.1	SAMN07421093	PRJNA395864	klebsiella	1	5606060	17	ILLUMINA	3.11.26	aac(3)-IId=COMPLETE,aac(6')-Ib-cr5=COMPLETE,aadA16=COMPLETE,aph(3'')-Ib=COMPLETE,aph(3')-Ia=COMPLETE,aph(6)-Id=COMPLETE,arr-3=COMPLETE,blaCTX-M-14=COMPLETE,blaCTX-M-15=COMPLETE,blaLAP-2=COMPLETE,blaSHV-1=COMPLETE,blaTEM-1=COMPLETE,blaTEM=COMPLETE,dfrA1=COMPLETE,dfrA27=COMPLETE,emrD=COMPLETE,fosA=COMPLETE,gyrA_S83I=POINT,mph(A)=COMPLETE,oqxA10=COMPLETE,oqxB19=COMPLETE,parC_S80I=POINT,qnrB6=COMPLETE,qnrS1=COMPLETE,sul1=COMPLETE,sul2=COMPLETE,sul2=PARTIAL_END_OF_CONTIG,tet(A)=COMPLETE,tet(D)=COMPLETE
GCA_022263715.1	SAMN07421109	PRJNA395864	klebsiella	29	5677430	27	ILLUMINA	3.11.26	aac(3)-IIe=COMPLETE,aac(6')-Ib-cr5=COMPLETE,aadA1=COMPLETE,aadA1=PARTIAL_END_OF_CONTIG,aadA2=COMPLETE,aph(3'')-Ib=COMPLETE,aph(6)-Id=COMPLETE,blaCTX-M-15=COMPLETE,blaOXA-1=COMPLETE,blaSHV=COMPLETE,blaTEM-1=COMPLETE,catB3=PARTIAL_END_OF_CONTIG,cmlA1=COMPLETE,dfrA14=COMPLETE,emrD=COMPLETE,fosA=COMPLETE,oqxA=COMPLETE,oqxB25=COMPLETE,qnrB1=COMPLETE,sul1=COMPLETE,sul2=COMPLETE,tet(A)=COMPLETE
GCA_022263675.1	SAMN07421065	PRJNA395864	klebsiella	-	5657238	25	ILLUMINA	3.11.26	aadA2=COMPLETE,blaCTX-M-14=COMPLETE,blaDHA-1=COMPLETE,blaSHV-27=COMPLETE,dfrA12=COMPLETE,emrD=COMPLETE,fosA=COMPLETE,mph(A)=COMPLETE,oqxA=COMPLETE,oqxB=COMPLETE,qnrB4=COMPLETE,sul1=COMPLETE,tet(D)=COMPLETE
GCA_022263735.1	SAMN07421140	PRJNA395864	klebsiella	15	5830324	33	ILLUMINA	3.11.26	aac(6')-Ib-cr5=COMPLETE,aadA16=COMPLETE,arr-3=COMPLETE,blaCTX-M-15=COMPLETE,blaSHV-28=COMPLETE,blaTEM-1=COMPLETE,catA1=COMPLETE,dfrA27=COMPLETE,emrD=COMPLETE,fosA=COMPLETE,gyrA_D87A=POINT,gyrA_S83F=POINT,mph(A)=COMPLETE,oqxA=COMPLETE,oqxB=COMPLETE,parC_S80I=POINT,qnrB6=COMPLETE,ramR_A19V=POINT,sul1=COMPLETE,sul2=COMPLETE,tet(D)=COMPLETE
GCA_022263655.1	SAMN07421064	PRJNA395864	klebsiella	76	5622372	40	ILLUMINA	3.11.26	aadA5=COMPLETE,blaCTX-M-9=COMPLETE,blaCTX-M=COMPLETE,blaDHA-1=COMPLETE,blaSHV-59=COMPLETE,catA1=COMPLETE,dfrA1=COMPLETE,emrD=COMPLETE,mph(A)=COMPLETE,oqxA=COMPLETE,oqxB=COMPLETE,qnrB4=COMPLETE,sul1=COMPLETE
GCA_022263595.1	SAMN07421112	PRJNA395864	klebsiella	252	5945841	51	ILLUMINA	3.11.26	aac(6')-Ib-cr5=COMPLETE,aadA16=COMPLETE,arr-3=COMPLETE,blaCTX-M-15=COMPLETE,blaSHV-1=COMPLETE,blaTEM-1=COMPLETE,dfrA27=COMPLETE,emrD=COMPLETE,fosA7=PARTIAL,fosA=COMPLETE,mph(A)=COMPLETE,oqxA=COMPLETE,oqxB19=COMPLETE,qnrB6=COMPLETE,sul1=COMPLETE,tet(A)=COMPLETE
GCA_022263615.1	SAMN07421068	PRJNA395864	klebsiella	20	5542406	21	ILLUMINA	3.11.26	aph(3'')-Ib=COMPLETE,aph(6)-Id=COMPLETE,blaCTX-M-14=COMPLETE,blaCTX-M=COMPLETE,blaLAP=PARTIAL_END_OF_CONTIG,blaSHV-187=COMPLETE,catA1=COMPLETE,dfrA14=COMPLETE,dfrA5=COMPLETE,emrD=COMPLETE,fosA10=COMPLETE,oqxA=COMPLETE,oqxB32=COMPLETE,qnrS1=COMPLETE,sul2=COMPLETE,tet(D)=COMPLETE
GCA_022263635.1	SAMN07421072	PRJNA395864	klebsiella	22	5524031	16	ILLUMINA	3.11.26	aac(3)-IId=COMPLETE,aph(3'')-Ib=COMPLETE,aph(6)-Id=COMPLETE,blaCTX-M-14=COMPLETE,blaDHA-1=COMPLETE,blaLAP-2=COMPLETE,blaSHV-1=COMPLETE,dfrA1=COMPLETE,emrD=COMPLETE,fosA=COMPLETE,oqxA=COMPLETE,oqxB32=COMPLETE,qnrS1=COMPLETE,sul1=COMPLETE,sul2=COMPLETE,tet(A)=COMPLETE,tet(D)=COMPLETE
GCA_022263575.1	SAMN07421067	PRJNA395864	klebsiella	20	5518219	19	ILLUMINA	3.11.26	aph(3'')-Ib=COMPLETE,aph(6)-Id=COMPLETE,blaCTX-M-14=COMPLETE,blaCTX-M=COMPLETE,blaLAP=PARTIAL_END_OF_CONTIG,blaSHV-187=COMPLETE,catA1=COMPLETE,dfrA14=COMPLETE,dfrA5=COMPLETE,emrD=COMPLETE,fosA10=COMPLETE,oqxA=COMPLETE,oqxB32=COMPLETE,qnrS1=COMPLETE,sul2=COMPLETE,tet(D)=COMPLETE
GCA_022263535.1	SAMN07421091	PRJNA395864	klebsiella	70	5624680	23	ILLUMINA	3.11.26	aac(3)-IId=COMPLETE,aadA2=COMPLETE,blaCTX-M-14=COMPLETE,blaLAP-2=COMPLETE,blaSHV-32=COMPLETE,catA2=COMPLETE,dfrA12=COMPLETE,emrD=COMPLETE,fosA=COMPLETE,mph(A)=COMPLETE,oqxA10=COMPLETE,oqxB19=COMPLETE,qnrS1=COMPLETE,sul1=COMPLETE,sul2=COMPLETE,tet(D)=COMPLETE
GCA_022263555.1	SAMN07421150	PRJNA395864	klebsiella	656	5545801	25	ILLUMINA	3.11.26	blaCTX-M-55=COMPLETE,blaSHV-1=COMPLETE,catA2=COMPLETE,dfrB4=COMPLETE,dfrB4=PARTIAL_END_OF_CONTIG,emrD=COMPLETE,fosA=COMPLETE,gyrA_S83I=POINT,mph(A)=COMPLETE,oqxA10=COMPLETE,oqxB19=COMPLETE,parC_S80I=POINT,qepA2=COMPLETE,sul1=COMPLETE
GCA_022263515.1	SAMN07421074	PRJNA395864	klebsiella	22	5515839	16	ILLUMINA	3.12.8	aac(3)-IId=COMPLETE,aph(3'')-Ib=COMPLETE,aph(6)-Id=COMPLETE,blaCTX-M-14=COMPLETE,blaDHA-1=COMPLETE,blaLAP-2=COMPLETE,blaSHV-1=COMPLETE,dfrA1=COMPLETE,emrD=COMPLETE,fosA=COMPLETE,oqxA=COMPLETE,oqxB32=COMPLETE,qnrS1=COMPLETE,sul1=COMPLETE,sul2=COMPLETE,tet(A)=COMPLETE,tet(D)=COMPLETE
GCA_022263495.1	SAMN07421144	PRJNA395864	klebsiella	20	5575122	21	ILLUMINA	3.11.26	aph(3'')-Ib=COMPLETE,aph(6)-Id=COMPLETE,blaCTX-M-14=COMPLETE,blaLAP=PARTIAL_END_OF_CONTIG,blaSHV-187=COMPLETE,catA1=COMPLETE,dfrA14=COMPLETE,dfrA5=COMPLETE,emrD=COMPLETE,fosA10=COMPLETE,oqxA=COMPLETE,oqxB32=COMPLETE,qnrS1=COMPLETE,sul2=COMPLETE,tet(D)=COMPLETE
GCA_022263455.1	SAMN07421066	PRJNA395864	klebsiella	-	5836741	36	ILLUMINA	3.11.26	aac(3)-IId=COMPLETE,aadA2=COMPLETE,blaCTX-M-14=COMPLETE,blaSHV-11=COMPLETE,blaTEM-1=COMPLETE,dfrA12=COMPLETE,emrD=COMPLETE,floR=COMPLETE,fosA=COMPLETE,mcr-8.1=COMPLETE,mph(A)=COMPLETE,oqxA=COMPLETE,oqxB19=COMPLETE,oqxB=COMPLETE,qnrS1=COMPLETE,sul1=COMPLETE,sul2=COMPLETE,tet(A)=COMPLETE
GCA_022263475.1	SAMN07421124	PRJNA395864	klebsiella	15	5873056	32	ILLUMINA	3.11.26	aac(6')-Ib-cr5=COMPLETE,aadA16=COMPLETE,arr-3=COMPLETE,blaCTX-M-15=COMPLETE,blaSHV-28=COMPLETE,blaTEM-1=COMPLETE,catA1=COMPLETE,dfrA27=COMPLETE,emrD=COMPLETE,fosA=COMPLETE,gyrA_D87A=POINT,gyrA_S83F=POINT,mph(A)=COMPLETE,oqxA=COMPLETE,oqxB=COMPLETE,parC_S80I=POINT,qnrB6=COMPLETE,ramR_A19V=POINT,sul1=COMPLETE,sul2=COMPLETE,tet(D)=COMPLETE
GCA_022263435.1	SAMN07421139	PRJNA395864	klebsiella	22	5608533	17	ILLUMINA	3.11.26	aac(6')-Ib-cr5=COMPLETE,aadA16=COMPLETE,arr-3=COMPLETE,blaCTX-M-15=COMPLETE,blaSHV-11=COMPLETE,blaTEM-1=COMPLETE,catA2=COMPLETE,dfrA27=COMPLETE,emrD=COMPLETE,fosA=COMPLETE,mph(A)=COMPLETE,oqxA=COMPLETE,oqxB32=COMPLETE,qnrB6=COMPLETE,sul1=COMPLETE,tet(A)=COMPLETE
GCA_022263415.1	SAMN07421121	PRJNA395864	klebsiella	307	5530419	21	ILLUMINA	3.11.26	aac(3)-IIe=COMPLETE,aac(6')-Ib-cr5=COMPLETE,aph(3'')-Ib=COMPLETE,aph(6)-Id=COMPLETE,blaCTX-M-15=COMPLETE,blaOXA-1=COMPLETE,blaSHV-28=COMPLETE,blaTEM-1=COMPLETE,catB3=PARTIAL_END_OF_CONTIG,dfrA14=COMPLETE,emrD=COMPLETE,fosA=COMPLETE,gyrA_S83I=POINT,oqxA=COMPLETE,oqxB19=COMPLETE,parC_S80I=POINT,qnrB1=COMPLETE,sul2=COMPLETE,tet(A)=COMPLETE
GCA_022263395.1	SAMN07421111	PRJNA395864	klebsiella	16	5754934	16	ILLUMINA	3.11.26	aac(6')-Ib-cr5=COMPLETE,aadA16=COMPLETE,arr-3=COMPLETE,blaCTX-M-15=COMPLETE,blaSHV-1=COMPLETE,blaTEM-1=COMPLETE,blaTEM=PARTIAL_END_OF_CONTIG,dfrA27=COMPLETE,emrD=COMPLETE,fosA=COMPLETE,gyrA_D87N=POINT,gyrA_S83F=POINT,mph(A)=COMPLETE,oqxA=COMPLETE,oqxB32=COMPLETE,parC_E84K=POINT,qnrB6=COMPLETE,sul1=COMPLETE,tet(A)=COMPLETE
GCA_022263375.1	SAMN07421084	PRJNA395864	klebsiella	-	5437632	38	ILLUMINA	3.11.26	blaDHA-1=COMPLETE,blaSHV-62=COMPLETE,dfrA1=COMPLETE,emrD=COMPLETE,fosA=COMPLETE,qnrS1=COMPLETE,sul1=COMPLETE,tet(A)=COMPLETE
GCA_022263335.1	SAMN07421142	PRJNA395864	klebsiella	29	5685900	27	ILLUMINA	3.11.26	aac(3)-IIe=COMPLETE,aac(6')-Ib-cr5=COMPLETE,aadA1=COMPLETE,aadA1=PARTIAL_END_OF_CONTIG,aadA2=COMPLETE,aph(3'')-Ib=COMPLETE,aph(6)-Id=COMPLETE,blaCTX-M-15=COMPLETE,blaOXA-1=COMPLETE,blaSHV=COMPLETE,blaTEM-1=COMPLETE,catB3=PARTIAL_END_OF_CONTIG,cmlA1=COMPLETE,dfrA14=COMPLETE,emrD=COMPLETE,fosA=COMPLETE,oqxA=COMPLETE,oqxB25=COMPLETE,qnrB1=COMPLETE,sul1=COMPLETE,sul2=COMPLETE,tet(A)=COMPLETE
GCA_022263315.1	SAMN07421102	PRJNA395864	klebsiella	17	5536174	17	ILLUMINA	3.11.26	aac(6')-Ib-cr5=COMPLETE,aadA16=COMPLETE,arr-3=COMPLETE,blaCTX-M-15=COMPLETE,blaSHV-11=COMPLETE,blaTEM-1=COMPLETE,dfrA27=COMPLETE,emrD=COMPLETE,fosA=COMPLETE,mph(A)=COMPLETE,oqxA=COMPLETE,oqxB25=COMPLETE,qnrB6=COMPLETE,sul1=COMPLETE,tet(A)=COMPLETE
GCA_022263355.1	SAMN07421097	PRJNA395864	klebsiella	15	5818079	35	ILLUMINA	3.12.8	aac(6')-Ib-cr5=COMPLETE,aadA16=COMPLETE,arr-3=COMPLETE,blaCTX-M-15=COMPLETE,blaSHV-28=COMPLETE,blaTEM-1=COMPLETE,catA1=COMPLETE,dfrA27=COMPLETE,emrD=COMPLETE,fosA=COMPLETE,gyrA_D87A=POINT,gyrA_S83F=POINT,mph(A)=COMPLETE,oqxA=COMPLETE,oqxB=COMPLETE,parC_S80I=POINT,qnrB6=COMPLETE,ramR_A19V=POINT,sul1=COMPLETE,sul2=COMPLETE,tet(D)=COMPLETE
GCA_022263295.1	SAMN07421081	PRJNA395864	klebsiella	22	5484989	16	ILLUMINA	3.11.26	aac(3)-IId=COMPLETE,aph(3'')-Ib=COMPLETE,aph(6)-Id=COMPLETE,blaCTX-M-14=COMPLETE,blaDHA-1=COMPLETE,blaLAP-2=COMPLETE,blaSHV-1=COMPLETE,dfrA1=COMPLETE,emrD=COMPLETE,fosA=COMPLETE,oqxA=COMPLETE,oqxB32=COMPLETE,qnrS1=COMPLETE,sul1=COMPLETE,sul2=COMPLETE,tet(A)=COMPLETE,tet(D)=COMPLETE
GCA_022263255.1	SAMN07421131	PRJNA395864	klebsiella	15	5883091	34	ILLUMINA	3.11.26	aac(6')-Ib-cr5=COMPLETE,aadA16=COMPLETE,arr-3=COMPLETE,blaCTX-M-15=COMPLETE,blaSHV-28=COMPLETE,blaTEM-1=COMPLETE,catA1=COMPLETE,dfrA27=COMPLETE,emrD=COMPLETE,fosA=COMPLETE,gyrA_D87A=POINT,gyrA_S83F=POINT,mph(A)=COMPLETE,oqxA=COMPLETE,oqxB=COMPLETE,parC_S80I=POINT,qnrB6=COMPLETE,ramR_A19V=POINT,sul1=COMPLETE,sul2=COMPLETE,tet(D)=COMPLETE
GCA_022263275.1	SAMN07421128	PRJNA395864	klebsiella	22	5524640	17	ILLUMINA	3.11.26	aac(3)-IId=COMPLETE,aph(3'')-Ib=COMPLETE,aph(6)-Id=COMPLETE,blaCTX-M-14=COMPLETE,blaCTX-M=COMPLETE,blaDHA-1=COMPLETE,blaLAP-2=COMPLETE,blaSHV-1=COMPLETE,dfrA1=COMPLETE,emrD=COMPLETE,fosA=COMPLETE,oqxA=COMPLETE,oqxB32=COMPLETE,qnrS1=COMPLETE,sul1=COMPLETE,sul2=COMPLETE,tet(A)=COMPLETE,tet(D)=COMPLETE
GCA_022263235.1	SAMN07421125	PRJNA395864	klebsiella	656	5588274	26	ILLUMINA	3.11.26	blaCTX-M-55=COMPLETE,blaSHV-1=COMPLETE,catA2=COMPLETE,dfrB4=COMPLETE,dfrB4=PARTIAL_END_OF_CONTIG,emrD=COMPLETE,fosA=COMPLETE,gyrA_S83I=POINT,mph(A)=COMPLETE,oqxA10=COMPLETE,oqxB19=COMPLETE,parC_S80I=POINT,qepA2=COMPLETE,sul1=COMPLETE
GCA_022263215.1	SAMN07421136	PRJNA395864	klebsiella	15	5894583	32	ILLUMINA	3.11.26	aac(6')-Ib-cr5=COMPLETE,aadA16=COMPLETE,arr-3=COMPLETE,blaCTX-M-15=COMPLETE,blaSHV-28=COMPLETE,blaTEM-1=COMPLETE,catA1=COMPLETE,dfrA27=COMPLETE,emrD=COMPLETE,fosA=COMPLETE,gyrA_D87A=POINT,gyrA_S83F=POINT,mph(A)=COMPLETE,oqxA=COMPLETE,oqxB=COMPLETE,parC_S80I=POINT,qnrB6=COMPLETE,ramR_A19V=POINT,sul1=COMPLETE,sul2=COMPLETE,tet(D)=COMPLETE
GCA_022263195.1	SAMN07421133	PRJNA395864	klebsiella	16	5772466	14	ILLUMINA	3.11.26	aac(6')-Ib-cr5=COMPLETE,aadA16=COMPLETE,arr-3=COMPLETE,blaCTX-M-15=COMPLETE,blaSHV-1=COMPLETE,blaTEM-1=COMPLETE,blaTEM=PARTIAL_END_OF_CONTIG,dfrA27=COMPLETE,emrD=COMPLETE,fosA=COMPLETE,gyrA_D87N=POINT,gyrA_S83F=POINT,mph(A)=COMPLETE,oqxA=COMPLETE,oqxB32=COMPLETE,parC_E84K=POINT,qnrB6=COMPLETE,sul1=COMPLETE,tet(A)=COMPLETE
GCA_022263175.1	SAMN07421077	PRJNA395864	klebsiella	409	5645855	31	ILLUMINA	3.11.26	aac(6')-Ib-cr5=COMPLETE,aadA16=COMPLETE,arr-3=COMPLETE,blaCTX-M-15=COMPLETE,blaSHV-27=COMPLETE,blaTEM-1=COMPLETE,catA2=COMPLETE,catA2=PARTIAL_END_OF_CONTIG,dfrA27=COMPLETE,emrD=COMPLETE,fosA=COMPLETE,mph(A)=COMPLETE,ompK35_E132K=POINT,oqxA=COMPLETE,oqxB=COMPLETE,qnrB6=COMPLETE,sul1=COMPLETE,tet(A)=COMPLETE
GCA_022263155.1	SAMN07421108	PRJNA395864	klebsiella	29	5673453	27	ILLUMINA	3.11.26	aac(3)-IIe=COMPLETE,aac(6')-Ib-cr5=COMPLETE,aadA1=COMPLETE,aadA1=PARTIAL_END_OF_CONTIG,aadA2=COMPLETE,aph(3'')-Ib=COMPLETE,aph(6)-Id=COMPLETE,blaCTX-M-15=COMPLETE,blaOXA-1=COMPLETE,blaSHV=COMPLETE,blaTEM-1=COMPLETE,catB3=PARTIAL_END_OF_CONTIG,cmlA1=COMPLETE,dfrA14=COMPLETE,emrD=COMPLETE,fosA=COMPLETE,oqxA=COMPLETE,oqxB25=COMPLETE,qnrB1=COMPLETE,sul1=COMPLETE,sul2=COMPLETE,tet(A)=COMPLETE
GCA_022263115.1	SAMN07421082	PRJNA395864	klebsiella	22	5482469	13	ILLUMINA	3.11.26	aac(3)-IId=COMPLETE,aph(3'')-Ib=COMPLETE,aph(6)-Id=COMPLETE,blaCTX-M-14=COMPLETE,blaDHA-1=COMPLETE,blaLAP-2=COMPLETE,blaSHV-1=COMPLETE,dfrA1=COMPLETE,emrD=COMPLETE,fosA=COMPLETE,oqxA=COMPLETE,oqxB32=COMPLETE,qnrS1=COMPLETE,sul1=COMPLETE,sul2=COMPLETE,tet(A)=COMPLETE,tet(D)=COMPLETE
GCA_022263135.1	SAMN07421100	PRJNA395864	klebsiella	15	5905996	37	ILLUMINA	3.11.26	aac(6')-Ib-cr5=COMPLETE,aadA16=COMPLETE,arr-3=COMPLETE,blaCTX-M-15=COMPLETE,blaSHV-28=COMPLETE,blaTEM-1=COMPLETE,catA1=COMPLETE,dfrA27=COMPLETE,emrD=COMPLETE,fosA=COMPLETE,gyrA_D87A=POINT,gyrA_S83F=POINT,mph(A)=COMPLETE,oqxA=COMPLETE,oqxB=COMPLETE,parC_S80I=POINT,qnrB6=COMPLETE,ramR_A19V=POINT,sul1=COMPLETE,sul2=COMPLETE,tet(D)=COMPLETE
GCA_022263075.1	SAMN07421104	PRJNA395864	klebsiella	-	5486251	38	ILLUMINA	3.11.26	blaDHA-1=COMPLETE,blaSHV-62=COMPLETE,blaSHV=PARTIAL_END_OF_CONTIG,dfrA1=COMPLETE,emrD=COMPLETE,fosA=COMPLETE,qnrS1=COMPLETE,sul1=COMPLETE,tet(A)=COMPLETE
GCA_022263095.1	SAMN07421083	PRJNA395864	klebsiella	36	5889361	40	ILLUMINA	3.11.26	aph(3'')-Ib=COMPLETE,aph(6)-Id=COMPLETE,blaCTX-M-63=COMPLETE,blaSHV-11=COMPLETE,blaSHV-2A=COMPLETE,catA1=COMPLETE,dfrA5=COMPLETE,emrD=COMPLETE,fosA5=COMPLETE,oqxA=COMPLETE,oqxB5=COMPLETE,sul2=COMPLETE,tet(D)=COMPLETE
GCA_022263035.1	SAMN07421138	PRJNA395864	klebsiella	409	5671990	37	ILLUMINA	3.12.8	aac(6')-Ib-cr5=COMPLETE,aadA16=COMPLETE,arr-3=COMPLETE,blaCTX-M-15=COMPLETE,blaSHV-27=COMPLETE,blaTEM-1=COMPLETE,catA2=COMPLETE,dfrA27=COMPLETE,emrD=COMPLETE,fosA=COMPLETE,mph(A)=COMPLETE,ompK35_E132K=POINT,oqxA=COMPLETE,oqxB=COMPLETE,qnrB6=COMPLETE,sul1=COMPLETE,tet(A)=COMPLETE
GCA_022263055.1	SAMN07421087	PRJNA395864	klebsiella	252	5963029	48	ILLUMINA	3.11.26	aac(6')-Ib-cr5=COMPLETE,aadA16=COMPLETE,arr-3=COMPLETE,blaCTX-M-15=COMPLETE,blaSHV-1=COMPLETE,blaTEM-1=COMPLETE,dfrA27=COMPLETE,emrD=COMPLETE,fosA7=PARTIAL,fosA=COMPLETE,mph(A)=COMPLETE,oqxA=COMPLETE,oqxB19=COMPLETE,qnrB6=COMPLETE,sul1=COMPLETE,tet(A)=COMPLETE
GCA_022263015.1	SAMN07421075	PRJNA395864	klebsiella	15	5894614	33	ILLUMINA	3.12.8	aac(6')-Ib-cr5=COMPLETE,aadA16=COMPLETE,arr-3=COMPLETE,blaCTX-M-15=COMPLETE,blaSHV-28=COMPLETE,blaTEM-1=COMPLETE,catA1=COMPLETE,dfrA27=COMPLETE,emrD=COMPLETE,fosA=COMPLETE,gyrA_D87A=POINT,gyrA_S83F=POINT,mph(A)=COMPLETE,oqxA=COMPLETE,oqxB=COMPLETE,parC_S80I=POINT,qnrB6=COMPLETE,ramR_A19V=POINT,sul1=COMPLETE,sul2=COMPLETE,tet(D)=COMPLETE
GCA_022262975.1	SAMN07421134	PRJNA395864	klebsiella	29	5545198	22	ILLUMINA	3.11.26	aac(3)-IIe=COMPLETE,aac(6')-Ib-cr5=COMPLETE,aph(3'')-Ib=COMPLETE,aph(6)-Id=COMPLETE,blaCTX-M-15=COMPLETE,blaOXA-1=COMPLETE,blaSHV=COMPLETE,blaSHV=PARTIAL_END_OF_CONTIG,blaTEM-1=COMPLETE,catB3=PARTIAL_END_OF_CONTIG,dfrA14=COMPLETE,emrD=COMPLETE,fosA=COMPLETE,oqxA=COMPLETE,oqxB25=COMPLETE,qnrB1=COMPLETE,sul2=COMPLETE
GCA_022262995.1	SAMN07421078	PRJNA395864	klebsiella	2353	5508171	19	ILLUMINA	3.11.26	aac(6')-Ib-cr5=COMPLETE,aph(3'')-Ib=COMPLETE,aph(3')-Ia=COMPLETE,aph(6)-Id=COMPLETE,arr-3=COMPLETE,blaDHA-1=COMPLETE,blaOXA-1=COMPLETE,blaSHV-11=COMPLETE,catA2=COMPLETE,catB3=COMPLETE,dfrA14=COMPLETE,emrD=COMPLETE,fosA=COMPLETE,gyrA_S83I=POINT,mph(A)=COMPLETE,oqxA=COMPLETE,oqxB=COMPLETE,parC_S80I=POINT,pmrB_R256G=POINT,qnrB4=COMPLETE,sul1=COMPLETE,sul1=PARTIAL_END_OF_CONTIG,sul2=COMPLETE,tet(D)=COMPLETE
GCA_022262935.1	SAMN07421135	PRJNA395864	klebsiella	22	5476643	13	ILLUMINA	3.12.8	aac(3)-IId=COMPLETE,aph(3'')-Ib=COMPLETE,aph(6)-Id=COMPLETE,blaCTX-M-14=COMPLETE,blaDHA-1=COMPLETE,blaLAP-2=COMPLETE,blaSHV-1=COMPLETE,dfrA1=COMPLETE,emrD=COMPLETE,fosA=COMPLETE,oqxA=COMPLETE,oqxB32=COMPLETE,qnrS1=COMPLETE,sul1=COMPLETE,sul2=COMPLETE,tet(A)=COMPLETE,tet(D)=COMPLETE
GCA_022262895.1	SAMN07421119	PRJNA395864	klebsiella	76	5613241	37	ILLUMINA	3.11.26	aadA5=COMPLETE,blaCTX-M-9=COMPLETE,blaDHA-1=COMPLETE,blaSHV-59=COMPLETE,catA1=COMPLETE,dfrA1=COMPLETE,emrD=COMPLETE,mph(A)=COMPLETE,oqxA=COMPLETE,oqxB=COMPLETE,qnrB4=COMPLETE,sul1=COMPLETE
GCA_022262955.1	SAMN07422283	PRJNA395864	klebsiella	20	5573248	18	ILLUMINA	3.12.8	aph(3'')-Ib=COMPLETE,aph(6)-Id=COMPLETE,blaCTX-M-14=COMPLETE,blaLAP=PARTIAL_END_OF_CONTIG,blaSHV-187=COMPLETE,catA1=COMPLETE,dfrA14=COMPLETE,dfrA5=COMPLETE,emrD=COMPLETE,fosA10=COMPLETE,oqxA=COMPLETE,oqxB32=COMPLETE,qnrS1=COMPLETE,sul2=COMPLETE,tet(D)=COMPLETE
GCA_022262875.1	SAMN07422286	PRJNA395864	klebsiella	22	5492695	13	ILLUMINA	3.11.26	aac(3)-IId=COMPLETE,aph(3'')-Ib=COMPLETE,aph(6)-Id=COMPLETE,blaCTX-M-14=COMPLETE,blaCTX-M=COMPLETE,blaDHA-1=COMPLETE,blaLAP-2=COMPLETE,blaSHV-1=COMPLETE,dfrA1=COMPLETE,emrD=COMPLETE,fosA=COMPLETE,oqxA=COMPLETE,oqxB32=COMPLETE,qnrS1=COMPLETE,sul1=COMPLETE,sul2=COMPLETE,tet(A)=COMPLETE,tet(D)=COMPLETE
GCA_022262915.1	SAMN07422284	PRJNA395864	klebsiella	20	5550500	21	ILLUMINA	3.12.8	aph(3'')-Ib=COMPLETE,aph(6)-Id=COMPLETE,blaCTX-M-14=COMPLETE,blaCTX-M=PARTIAL_END_OF_CONTIG,blaLAP=PARTIAL_END_OF_CONTIG,blaSHV-187=COMPLETE,catA1=COMPLETE,dfrA14=COMPLETE,dfrA5=COMPLETE,emrD=COMPLETE,fosA10=COMPLETE,oqxA=COMPLETE,oqxB32=COMPLETE,qnrS1=COMPLETE,sul2=COMPLETE,tet(D)=COMPLETE
GCA_022262855.1	SAMN07422288	PRJNA395864	klebsiella	2714	5906027	61	ILLUMINA	3.11.26	aadA2=COMPLETE,ant(2'')-Ia=COMPLETE,blaCTX-M-9=COMPLETE,blaSHV=COMPLETE,emrD=COMPLETE,fosA=COMPLETE,mcr-9.2=COMPLETE,ompK35_E132K=POINT,oqxA=COMPLETE,oqxB25=COMPLETE,sul1=COMPLETE
GCA_022262835.1	SAMN07422287	PRJNA395864	klebsiella	101	5573605	26	ILLUMINA	3.11.26	aac(3)-IId=COMPLETE,aac(6')-Ib-cr5=COMPLETE,aadA16=PARTIAL,aadA16=PARTIAL_END_OF_CONTIG,aph(3'')-Ib=COMPLETE,aph(6)-Id=COMPLETE,arr-3=COMPLETE,blaCTX-M-14=COMPLETE,blaCTX-M-15=COMPLETE,blaLAP-2=COMPLETE,blaSHV-1=COMPLETE,blaTEM-1=COMPLETE,catA2=COMPLETE,dfrA27=COMPLETE,emrD=COMPLETE,fosA=COMPLETE,oqxA=COMPLETE,oqxB20=COMPLETE,qnrB6=COMPLETE,qnrS1=COMPLETE,sul1=COMPLETE,sul1=PARTIAL_END_OF_CONTIG,sul2=COMPLETE,tet(D)=COMPLETE
GCA_004004615.1	SAMN10534792	PRJNA508973	klebsiella	258	5708850	21	Illumina MiSeq	3.12.8	aac(6')-Ib=COMPLETE,aadA2=COMPLETE,aph(3')-Ia=COMPLETE,blaKPC-2=COMPLETE,blaOXA=MISTRANSLATION,blaTEM-1=COMPLETE,catA1=COMPLETE,dfrA12=COMPLETE,emrD=COMPLETE,fosA=COMPLETE,gyrA_S83I=POINT,mph(A)=COMPLETE,oqxA=COMPLETE,oqxB=COMPLETE,parC_S80I=POINT,pmrB_R256G=POINT,sul1=COMPLETE
GCA_004004815.1	SAMN10644701	PRJNA511880	klebsiella	307	5499969	32	Illumina MiSeq	3.12.8	aac(3)-IIe=COMPLETE,aph(3'')-Ib=COMPLETE,aph(6)-Id=COMPLETE,blaCTX-M-15=COMPLETE,blaOXA-48=COMPLETE,blaSHV-28=COMPLETE,blaTEM-1=COMPLETE,dfrA14=COMPLETE,emrD=COMPLETE,fosA=COMPLETE,gyrA_S83I=POINT,oqxA=COMPLETE,oqxB19=COMPLETE,parC_S80I=POINT,sul2=COMPLETE
GCA_004004905.1	SAMN10644691	PRJNA511880	klebsiella	307	5525668	29	Illumina MiSeq	3.12.8	aac(3)-IIe=COMPLETE,aac(6')-Ib-cr5=COMPLETE,aph(3'')-Ib=COMPLETE,aph(6)-Id=COMPLETE,blaCTX-M-15=COMPLETE,blaOXA-1=COMPLETE,blaOXA-48=COMPLETE,blaSHV-28=COMPLETE,blaTEM-1=COMPLETE,catB3=PARTIAL_END_OF_CONTIG,dfrA14=COMPLETE,emrD=COMPLETE,fosA=COMPLETE,gyrA_S83I=POINT,oqxA=COMPLETE,oqxB19=COMPLETE,parC_S80I=POINT,qnrB1=COMPLETE,sul2=COMPLETE
GCA_004004995.1	SAMN10644686	PRJNA511880	klebsiella	11	5596347	62	Illumina MiSeq	3.12.8	aac(3)-IId=COMPLETE,aac(6')-Ib-cr=PARTIAL_END_OF_CONTIG,aadA1=COMPLETE,aadA2=COMPLETE,blaCTX-M-15=COMPLETE,blaOXA-1=COMPLETE,blaOXA-48=COMPLETE,blaOXA=MISTRANSLATION,blaSHV-11=COMPLETE,blaTEM=COMPLETE,catB3=PARTIAL_END_OF_CONTIG,emrD=COMPLETE,fosA=COMPLETE,gyrA_S83I=POINT,oqxA=COMPLETE,oqxB=COMPLETE,parC_S80I=POINT,pmrB_R256G=POINT,sul1=COMPLETE
GCA_004005105.1	SAMN10644715	PRJNA511880	klebsiella	76	5586881	43	Illumina MiSeq	3.12.8	blaOXA-48=COMPLETE,blaSHV-1=COMPLETE,emrD=COMPLETE,fosA=COMPLETE,oqxA=COMPLETE,oqxB=COMPLETE
GCA_004005185.1	SAMN10644702	PRJNA511880	klebsiella	147	5617487	25	Illumina MiSeq	3.12.8	aac(6')-Ib-cr5=COMPLETE,aadA2=COMPLETE,aph(3')-Ia=COMPLETE,blaCTX-M-15=COMPLETE,blaOXA-1=COMPLETE,blaOXA-48=COMPLETE,blaSHV-11=COMPLETE,blaTEM-1=COMPLETE,catB3=PARTIAL_END_OF_CONTIG,dfrA12=COMPLETE,emrD=COMPLETE,fosA=COMPLETE,gyrA_S83I=POINT,mph(A)=COMPLETE,oqxA=COMPLETE,oqxB=COMPLETE,parC_S80I=POINT,pmrB_R256G=POINT,sul1=COMPLETE,tet(A)=COMPLETE
GCA_004005285.1	SAMN10644689	PRJNA511880	klebsiella	11	5508075	39	Illumina MiSeq	3.12.8	aac(3)-IId=COMPLETE,aadA2=COMPLETE,blaCTX-M-15=COMPLETE,blaOXA-48=COMPLETE,blaSHV-11=COMPLETE,blaTEM-1=COMPLETE,emrD=COMPLETE,fosA=COMPLETE,gyrA_S83I=POINT,oqxA=COMPLETE,oqxB=COMPLETE,parC_S80I=POINT,pmrB_R256G=POINT,sul1=COMPLETE
GCA_004005335.1	SAMN10644687	PRJNA511880	klebsiella	36	5614254	46	Illumina MiSeq	3.12.8	blaOXA-48=COMPLETE,blaSHV-11=COMPLETE,emrD=COMPLETE,fosA5=COMPLETE,oqxA=COMPLETE,oqxB5=COMPLETE
GCA_004005355.1	SAMN10644680	PRJNA511880	klebsiella	11	5517838	78	Illumina MiSeq	3.12.8	aac(3)-IId=COMPLETE,aadA2=COMPLETE,blaCTX-M-15=COMPLETE,blaOXA-48=COMPLETE,blaSHV-11=COMPLETE,blaTEM-1=COMPLETE,emrD=COMPLETE,fosA=COMPLETE,gyrA_S83I=POINT,oqxA=COMPLETE,oqxB=COMPLETE,parC_S80I=POINT,pmrB_R256G=POINT,sul1=COMPLETE
GCA_004005735.1	SAMN10644676	PRJNA511880	klebsiella	147	5625426	81	Illumina MiSeq	3.12.8	aac(6')-Ib-cr5=COMPLETE,aadA2=COMPLETE,aph(3')-Ia=COMPLETE,blaCTX-M-15=COMPLETE,blaOXA-1=COMPLETE,blaOXA-48=COMPLETE,blaSHV-11=COMPLETE,blaTEM-1=COMPLETE,catB3=PARTIAL_END_OF_CONTIG,dfrA12=COMPLETE,emrD=COMPLETE,fosA=COMPLETE,mph(A)=COMPLETE,oqxA=COMPLETE,oqxB=COMPLETE,parC_S80I=POINT,pmrB_R256G=POINT,sul1=COMPLETE,tet(A)=COMPLETE
GCA_004005745.1	SAMN10644674	PRJNA511880	klebsiella	11	5620022	77	Illumina MiSeq	3.12.8	aac(3)-IId=COMPLETE,aac(6')-Ib=COMPLETE,aadA1=COMPLETE,aadA2=COMPLETE,blaCTX-M-15=COMPLETE,blaOXA-48=COMPLETE,blaOXA=MISTRANSLATION,blaSHV-11=COMPLETE,blaTEM-1=COMPLETE,emrD=COMPLETE,fosA=COMPLETE,oqxA=COMPLETE,oqxB=COMPLETE,parC_S80I=POINT,pmrB_R256G=POINT,sul1=COMPLETE
GCA_004006035.1	SAMN10662038	PRJNA512142	klebsiella	437	5360721	1	Oxford Nanopore MiniION	3.12.8	aph(3'')-Ib=COMPLETE,aph(3')-IIa=COMPLETE,aph(6)-Id=COMPLETE,blaCTX-M-55=COMPLETE,blaOXA-232=COMPLETE,blaSHV-11=COMPLETE,blaTEM=PARTIAL,ble=PARTIAL,dfrA14=COMPLETE,emrD=COMPLETE,floR=COMPLETE,fosA=COMPLETE,gyrA_S83I=POINT,oqxA=COMPLETE,oqxB=COMPLETE,parC_S80I=POINT,pmrB_R256G=POINT,rmtB1=COMPLETE,sul2=COMPLETE,tet(A)=COMPLETE
GCA_004010995.1	SAMN08222595	PRJNA427077	klebsiella	101	5582414	1	Illumina MiSeq; PacBio	3.12.8	aac(3)-IId=COMPLETE,aph(3'')-Ib=COMPLETE,aph(6)-Id=COMPLETE,blaCTX-M-15=COMPLETE,blaSHV-1=COMPLETE,blaTEM-1=COMPLETE,dfrA14=COMPLETE,emrD=COMPLETE,fosA=COMPLETE,oqxA=COMPLETE,oqxB20=COMPLETE,qnrB1=COMPLETE,sul2=COMPLETE
GCA_022262795.1	SAMN10527432	PRJNA508760	klebsiella	11	5642015	48	ILLUMINA	3.11.26	aadA2=COMPLETE,blaCTX-M-65=COMPLETE,blaKPC-2=COMPLETE,blaSHV-11=COMPLETE,blaTEM-1=COMPLETE,emrD=COMPLETE,fosA=COMPLETE,gyrA_D87G=POINT,gyrA_S83I=POINT,ompK36_D135DGD=POINT,oqxA=COMPLETE,oqxB=COMPLETE,parC_S80I=POINT,pmrB_R256G=POINT,rmtB1=COMPLETE,sul1=PARTIAL_END_OF_CONTIG
GCA_022262815.1	SAMN10527431	PRJNA508760	klebsiella	11	5660607	45	ILLUMINA	3.11.26	aac(3)-IId=COMPLETE,aac(6')-Ib3=COMPLETE,aadA2=COMPLETE,aph(3'')-Ib=COMPLETE,aph(6)-Id=COMPLETE,blaCTX-M-14=COMPLETE,blaKPC-2=COMPLETE,blaSHV-11=COMPLETE,blaTEM-1=COMPLETE,catA2=PARTIAL_END_OF_CONTIG,cmlA1=MISTRANSLATION,emrD=COMPLETE,erm(B)=COMPLETE,fosA=COMPLETE,gyrA_D87G=POINT,gyrA_S83I=POINT,mph(A)=COMPLETE,ompK36_D135DGD=POINT,oqxA=COMPLETE,oqxB=COMPLETE,parC_S80I=POINT,pmrB_R256G=POINT,sul1=PARTIAL_END_OF_CONTIG,sul2=COMPLETE,tet(A)=COMPLETE
GCA_022262755.1	SAMN10527434	PRJNA508760	klebsiella	5387	5496480	31	ILLUMINA	3.11.26	aac(3)-IId=COMPLETE,aac(6')-Ib-cr5=COMPLETE,aadA16=COMPLETE,aph(3'')-Ib=COMPLETE,aph(6)-Id=COMPLETE,arr-3=COMPLETE,blaCTX-M-3=COMPLETE,blaKPC-2=COMPLETE,blaSHV-11=COMPLETE,blaTEM-1=COMPLETE,blaTEM=COMPLETE,catA2=COMPLETE,dfrA27=COMPLETE,emrD=COMPLETE,floR=COMPLETE,fosA=COMPLETE,gyrA_S83I=POINT,mph(A)=COMPLETE,oqxA=COMPLETE,oqxB=COMPLETE,parC_S80I=POINT,qnrS1=COMPLETE,sul1=COMPLETE,sul2=COMPLETE,tet(A)=COMPLETE
GCA_022262775.1	SAMN10527433	PRJNA508760	klebsiella	11	5609406	47	ILLUMINA	3.11.26	aadA2=COMPLETE,blaCTX-M-65=COMPLETE,blaCTX-M=PARTIAL_END_OF_CONTIG,blaKPC-2=COMPLETE,blaSHV-11=COMPLETE,blaTEM-1=COMPLETE,emrD=COMPLETE,fosA=COMPLETE,gyrA_D87G=POINT,gyrA_S83I=POINT,ompK36_D135DGD=POINT,oqxA=COMPLETE,oqxB=COMPLETE,parC_S80I=POINT,pmrB_R256G=POINT,rmtB1=COMPLETE,sul1=PARTIAL_END_OF_CONTIG
GCA_022262715.1	SAMN10527428	PRJNA508760	klebsiella	11	5663898	43	ILLUMINA	3.11.26	aac(3)-IId=COMPLETE,aac(6')-Ib3=COMPLETE,aadA2=COMPLETE,aph(3'')-Ib=COMPLETE,aph(6)-Id=COMPLETE,blaCTX-M-14=COMPLETE,blaKPC-2=COMPLETE,blaSHV-11=COMPLETE,blaTEM-1=COMPLETE,catA2=PARTIAL_END_OF_CONTIG,cmlA1=MISTRANSLATION,emrD=COMPLETE,erm(B)=COMPLETE,fosA=COMPLETE,gyrA_D87G=POINT,gyrA_S83I=POINT,mph(A)=COMPLETE,ompK36_D135DGD=POINT,oqxA=COMPLETE,oqxB=COMPLETE,parC_S80I=POINT,pmrB_R256G=POINT,sul1=PARTIAL_END_OF_CONTIG,sul2=COMPLETE,tet(A)=COMPLETE
GCA_022262735.1	SAMN10527427	PRJNA508760	klebsiella	11	5627136	47	ILLUMINA	3.11.26	aadA2=COMPLETE,blaCTX-M-65=COMPLETE,blaKPC-2=COMPLETE,blaSHV-11=COMPLETE,blaTEM-1=COMPLETE,emrD=COMPLETE,fosA=COMPLETE,gyrA_D87G=POINT,gyrA_S83I=POINT,ompK36_D135DGD=POINT,oqxA=COMPLETE,oqxB=COMPLETE,parC_S80I=POINT,pmrB_R256G=POINT,rmtB1=COMPLETE,sul1=PARTIAL_END_OF_CONTIG
GCA_022262675.1	SAMN10527430	PRJNA508760	klebsiella	11	5568342	48	ILLUMINA	3.11.26	aadA2=COMPLETE,blaCTX-M-65=COMPLETE,blaKPC-2=COMPLETE,blaSHV-11=COMPLETE,blaTEM-1=COMPLETE,emrD=COMPLETE,fosA=COMPLETE,gyrA_D87G=POINT,gyrA_S83I=POINT,ompK36_D135DGD=POINT,oqxA=COMPLETE,oqxB=COMPLETE,parC_S80I=POINT,pmrB_R256G=POINT,rmtB1=COMPLETE,sul1=PARTIAL_END_OF_CONTIG
GCA_022262695.1	SAMN10527429	PRJNA508760	klebsiella	11	5629572	44	ILLUMINA	3.11.26	aac(3)-IId=COMPLETE,aac(6')-Ib3=COMPLETE,aadA2=COMPLETE,blaCTX-M-14=COMPLETE,blaKPC-2=COMPLETE,blaSHV-11=COMPLETE,blaTEM-1=COMPLETE,catA2=PARTIAL_END_OF_CONTIG,cmlA1=MISTRANSLATION,emrD=COMPLETE,erm(B)=COMPLETE,fosA=COMPLETE,gyrA_D87G=POINT,gyrA_S83I=POINT,ompK36_D135DGD=POINT,oqxA=COMPLETE,oqxB=COMPLETE,parC_S80I=POINT,pmrB_R256G=POINT,sul1=PARTIAL_END_OF_CONTIG
GCA_022262655.1	SAMN10527436	PRJNA508760	klebsiella	11	5632581	51	ILLUMINA	3.11.26	aadA2=COMPLETE,blaCTX-M-65=COMPLETE,blaKPC-2=COMPLETE,blaSHV-11=COMPLETE,blaTEM-1=COMPLETE,emrD=COMPLETE,fosA=COMPLETE,gyrA_D87G=POINT,gyrA_S83I=POINT,ompK36_D135DGD=POINT,oqxA=COMPLETE,oqxB=COMPLETE,parC_S80I=POINT,pmrB_R256G=POINT,rmtB1=COMPLETE,sul1=PARTIAL_END_OF_CONTIG
GCA_022262635.1	SAMN10527435	PRJNA508760	klebsiella	11	5609219	50	ILLUMINA	3.11.26	aadA2=COMPLETE,blaCTX-M-65=COMPLETE,blaCTX-M=PARTIAL_END_OF_CONTIG,blaKPC-2=COMPLETE,blaSHV-11=COMPLETE,blaTEM-1=COMPLETE,emrD=COMPLETE,fosA=COMPLETE,gyrA_D87G=POINT,gyrA_S83I=POINT,ompK36_D135DGD=POINT,oqxA=COMPLETE,oqxB=COMPLETE,parC_S80I=POINT,pmrB_R256G=POINT,rmtB1=COMPLETE,sul1=PARTIAL_END_OF_CONTIG
GCA_022262575.1	SAMN10527443	PRJNA508760	klebsiella	11	5600644	48	ILLUMINA	3.11.26	aadA2=COMPLETE,blaCTX-M-65=COMPLETE,blaKPC-2=COMPLETE,blaSHV-11=COMPLETE,blaTEM-1=COMPLETE,emrD=COMPLETE,fosA=COMPLETE,gyrA_D87G=POINT,gyrA_S83I=POINT,ompK36_D135DGD=POINT,oqxA=COMPLETE,oqxB=COMPLETE,parC_S80I=POINT,pmrB_R256G=POINT,rmtB1=COMPLETE,sul1=PARTIAL_END_OF_CONTIG
GCA_022262595.1	SAMN10527444	PRJNA508760	klebsiella	11	5757287	51	ILLUMINA	3.11.26	aadA2=COMPLETE,blaCTX-M-14=COMPLETE,blaKPC-2=COMPLETE,blaLAP=COMPLETE,blaSHV-11=COMPLETE,blaSHV=PARTIAL_END_OF_CONTIG,blaTEM-1=COMPLETE,dfrA1=COMPLETE,emrD=COMPLETE,fosA=COMPLETE,gyrA_D87G=POINT,gyrA_S83I=POINT,ompK36_D135DGD=POINT,parC_S80I=POINT,pmrB_R256G=POINT,qnrS1=COMPLETE,rmtB1=COMPLETE,sul1=COMPLETE,tet(A)=COMPLETE
GCA_022262555.1	SAMN10527441	PRJNA508760	klebsiella	11	5794614	51	ILLUMINA	3.11.26	aadA2=COMPLETE,blaCTX-M-14=COMPLETE,blaKPC-2=COMPLETE,blaLAP=COMPLETE,blaSHV-11=COMPLETE,blaTEM-1=COMPLETE,dfrA1=COMPLETE,emrD=COMPLETE,fosA=COMPLETE,gyrA_D87G=POINT,gyrA_S83I=POINT,ompK36_D135DGD=POINT,parC_S80I=POINT,pmrB_R256G=POINT,qnrS1=COMPLETE,rmtB1=COMPLETE,sul1=COMPLETE,tet(A)=COMPLETE
GCA_022262615.1	SAMN10527442	PRJNA508760	klebsiella	11	5621621	44	ILLUMINA	3.12.8	aac(3)-IId=COMPLETE,aac(6')-Ib3=COMPLETE,aadA2=COMPLETE,aph(3'')-Ib=COMPLETE,aph(6)-Id=COMPLETE,blaCTX-M-14=COMPLETE,blaKPC-2=COMPLETE,blaSHV-11=COMPLETE,blaTEM-1=COMPLETE,catA2=PARTIAL_END_OF_CONTIG,cmlA1=MISTRANSLATION,emrD=COMPLETE,erm(B)=COMPLETE,fosA=COMPLETE,gyrA_D87G=POINT,gyrA_S83I=POINT,mph(A)=COMPLETE,ompK36_D135DGD=POINT,oqxA=COMPLETE,oqxB=COMPLETE,parC_S80I=POINT,pmrB_R256G=POINT,sul1=PARTIAL_END_OF_CONTIG,sul2=COMPLETE,tet(A)=COMPLETE
GCA_022262535.1	SAMN10527439	PRJNA508760	klebsiella	11	5605712	47	ILLUMINA	3.12.8	aadA2=COMPLETE,blaCTX-M-65=COMPLETE,blaKPC-2=COMPLETE,blaSHV-11=COMPLETE,blaTEM-1=COMPLETE,emrD=COMPLETE,fosA=COMPLETE,gyrA_D87G=POINT,gyrA_S83I=POINT,ompK36_D135DGD=POINT,oqxA=COMPLETE,oqxB=COMPLETE,parC_S80I=POINT,pmrB_R256G=POINT,rmtB1=COMPLETE,sul1=PARTIAL_END_OF_CONTIG
GCA_022262495.1	SAMN10527440	PRJNA508760	klebsiella	307	5567533	31	ILLUMINA	3.11.26	aac(6')-Ib-cr5=COMPLETE,aph(3'')-Ib=COMPLETE,aph(6)-Id=COMPLETE,blaCTX-M-15=COMPLETE,blaOXA-1=COMPLETE,blaSHV-28=COMPLETE,blaTEM-1=COMPLETE,catB3=PARTIAL_END_OF_CONTIG,dfrA14=COMPLETE,emrD=COMPLETE,fosA=COMPLETE,gyrA_S83I=POINT,oqxA=COMPLETE,oqxB19=COMPLETE,parC_S80I=POINT,qnrB1=COMPLETE,sul2=COMPLETE,tet(A)=COMPLETE
GCA_022262515.1	SAMN10527437	PRJNA508760	klebsiella	11	5754938	49	ILLUMINA	3.11.26	aadA2=COMPLETE,blaCTX-M-14=COMPLETE,blaKPC-2=COMPLETE,blaLAP=COMPLETE,blaSHV-11=COMPLETE,blaTEM-1=COMPLETE,dfrA1=COMPLETE,emrD=COMPLETE,fosA=COMPLETE,gyrA_D87G=POINT,gyrA_S83I=POINT,ompK36_D135DGD=POINT,parC_S80I=POINT,pmrB_R256G=POINT,qnrS1=COMPLETE,rmtB1=COMPLETE,sul1=COMPLETE,sul1=PARTIAL_END_OF_CONTIG,tet(A)=COMPLETE
GCA_022262475.1	SAMN10527438	PRJNA508760	klebsiella	11	5742810	53	ILLUMINA	3.11.26	aadA2=COMPLETE,blaCTX-M-14=COMPLETE,blaKPC-2=COMPLETE,blaLAP=COMPLETE,blaSHV-11=COMPLETE,blaTEM-1=COMPLETE,dfrA1=COMPLETE,emrD=COMPLETE,fosA3=COMPLETE,fosA=COMPLETE,gyrA_D87G=POINT,gyrA_S83I=POINT,ompK36_D135DGD=POINT,parC_S80I=POINT,pmrB_R256G=POINT,qnrS1=COMPLETE,rmtB1=COMPLETE,sul1=COMPLETE,sul1=PARTIAL_END_OF_CONTIG,tet(A)=COMPLETE
GCA_022262455.1	SAMN10527445	PRJNA508760	klebsiella	11	5618474	47	ILLUMINA	3.11.26	aadA2=COMPLETE,blaCTX-M-65=COMPLETE,blaKPC-2=COMPLETE,blaSHV-11=COMPLETE,blaTEM-1=COMPLETE,emrD=COMPLETE,fosA=COMPLETE,gyrA_D87G=POINT,gyrA_S83I=POINT,ompK36_D135DGD=POINT,oqxA=COMPLETE,oqxB=COMPLETE,parC_S80I=POINT,pmrB_R256G=POINT,rmtB1=COMPLETE,sul1=PARTIAL_END_OF_CONTIG
GCA_022262435.1	SAMN10527446	PRJNA508760	klebsiella	11	5755203	53	ILLUMINA	3.12.8	aadA2=COMPLETE,blaCTX-M-14=COMPLETE,blaKPC-2=COMPLETE,blaLAP=COMPLETE,blaSHV-11=COMPLETE,blaTEM-1=COMPLETE,dfrA1=COMPLETE,emrD=COMPLETE,fosA3=COMPLETE,fosA=COMPLETE,gyrA_D87G=POINT,gyrA_S83I=POINT,ompK36_D135DGD=POINT,parC_S80I=POINT,pmrB_R256G=POINT,qnrS1=COMPLETE,rmtB1=COMPLETE,sul1=COMPLETE,sul1=PARTIAL_END_OF_CONTIG,tet(A)=COMPLETE
GCA_022262395.1	SAMN10527410	PRJNA508760	klebsiella	11	5791284	59	ILLUMINA	3.12.8	aac(3)-IId=COMPLETE,aadA2=COMPLETE,aph(3')-Ia=COMPLETE,blaCTX-M-24=COMPLETE,blaCTX-M=PARTIAL_END_OF_CONTIG,blaKPC-2=COMPLETE,blaLAP-2=COMPLETE,blaSHV-11=COMPLETE,blaSHV-12=COMPLETE,dfrA1=COMPLETE,emrD=COMPLETE,fosA=COMPLETE,gyrA_D87G=POINT,gyrA_S83I=POINT,mph(A)=COMPLETE,ompK36_D135DGD=POINT,oqxA=COMPLETE,oqxB=COMPLETE,parC_S80I=POINT,pmrB_R256G=POINT,qnrS1=COMPLETE,sul1=COMPLETE,sul1=PARTIAL_END_OF_CONTIG,tet(A)=COMPLETE
GCA_022262375.1	SAMN10527409	PRJNA508760	klebsiella	11	5746565	49	ILLUMINA	3.11.26	aadA2=COMPLETE,blaCTX-M-14=COMPLETE,blaKPC-2=COMPLETE,blaLAP=COMPLETE,blaSHV-11=COMPLETE,blaTEM-1=COMPLETE,dfrA1=COMPLETE,emrD=COMPLETE,fosA3=COMPLETE,fosA=COMPLETE,gyrA_D87G=POINT,gyrA_S83I=POINT,ompK36_D135DGD=POINT,parC_S80I=POINT,pmrB_R256G=POINT,qnrS1=COMPLETE,rmtB1=COMPLETE,sul1=COMPLETE,tet(A)=COMPLETE
GCA_022262415.1	SAMN10527408	PRJNA508760	klebsiella	11	5649710	49	ILLUMINA	3.12.8	aadA2=COMPLETE,aph(3'')-Ib=COMPLETE,aph(6)-Id=COMPLETE,blaCTX-M-65=COMPLETE,blaCTX-M=PARTIAL_END_OF_CONTIG,blaKPC-2=COMPLETE,blaSHV-11=COMPLETE,blaTEM-1=COMPLETE,dfrA14=COMPLETE,emrD=COMPLETE,fosA3=COMPLETE,fosA=COMPLETE,gyrA_D87G=POINT,gyrA_S83I=POINT,ompK36_D135DGD=POINT,oqxA=COMPLETE,oqxB=COMPLETE,parC_S80I=POINT,pmrB_R256G=POINT,qnrS1=COMPLETE,rmtB1=COMPLETE,sul1=PARTIAL_END_OF_CONTIG,sul2=COMPLETE
GCA_022262355.1	SAMN10527407	PRJNA508760	klebsiella	11	5627312	46	ILLUMINA	3.12.8	aac(3)-IId=COMPLETE,aac(6')-Ib3=COMPLETE,aadA2=COMPLETE,blaCTX-M-14=COMPLETE,blaKPC-2=COMPLETE,blaSHV-11=COMPLETE,blaTEM-1=COMPLETE,catA2=PARTIAL_END_OF_CONTIG,cmlA1=MISTRANSLATION,emrD=COMPLETE,erm(B)=COMPLETE,fosA=COMPLETE,gyrA_D87G=POINT,gyrA_S83I=POINT,ompK36_D135DGD=POINT,oqxA=COMPLETE,oqxB=COMPLETE,parC_S80I=POINT,pmrB_R256G=POINT,sul1=PARTIAL_END_OF_CONTIG
GCA_022262335.1	SAMN10527414	PRJNA508760	klebsiella	11	5641162	48	ILLUMINA	3.11.26	aac(3)-IId=COMPLETE,aac(6')-Ib3=COMPLETE,aadA2=COMPLETE,aph(3'')-Ib=COMPLETE,aph(6)-Id=COMPLETE,blaCTX-M-14=COMPLETE,blaKPC-2=COMPLETE,blaSHV-11=COMPLETE,blaTEM-1=COMPLETE,catA2=PARTIAL_END_OF_CONTIG,cmlA1=MISTRANSLATION,emrD=COMPLETE,erm(B)=COMPLETE,fosA=COMPLETE,gyrA_D87G=POINT,gyrA_S83I=POINT,mph(A)=COMPLETE,ompK36_D135DGD=POINT,oqxA=COMPLETE,oqxB=COMPLETE,parC_S80I=POINT,pmrB_R256G=POINT,sul1=PARTIAL_END_OF_CONTIG,sul2=COMPLETE,tet(A)=COMPLETE
GCA_022262315.1	SAMN10527413	PRJNA508760	klebsiella	11	5749328	54	ILLUMINA	3.11.26	aadA2=COMPLETE,blaCTX-M-14=COMPLETE,blaKPC-2=COMPLETE,blaLAP=COMPLETE,blaSHV-11=COMPLETE,blaTEM-1=COMPLETE,dfrA1=COMPLETE,emrD=COMPLETE,fosA3=COMPLETE,fosA=COMPLETE,gyrA_D87G=POINT,gyrA_S83I=POINT,ompK36_D135DGD=POINT,parC_S80I=POINT,pmrB_R256G=POINT,qnrS1=COMPLETE,rmtB1=COMPLETE,sul1=COMPLETE,sul1=PARTIAL_END_OF_CONTIG,tet(A)=COMPLETE
GCA_022262275.1	SAMN10527412	PRJNA508760	klebsiella	11	5760201	50	ILLUMINA	3.11.26	aadA2=COMPLETE,blaCTX-M-14=COMPLETE,blaKPC-2=COMPLETE,blaLAP=COMPLETE,blaSHV-11=COMPLETE,blaTEM-1=COMPLETE,dfrA1=COMPLETE,emrD=COMPLETE,fosA3=COMPLETE,fosA=COMPLETE,gyrA_D87G=POINT,gyrA_S83I=POINT,ompK36_D135DGD=POINT,parC_S80I=POINT,pmrB_R256G=POINT,qnrS1=COMPLETE,qnrS=PARTIAL_END_OF_CONTIG,rmtB1=COMPLETE,sul1=COMPLETE,tet(A)=COMPLETE
GCA_022262295.1	SAMN10527411	PRJNA508760	klebsiella	11	5747996	53	ILLUMINA	3.12.8	aadA2=COMPLETE,blaCTX-M-14=COMPLETE,blaKPC-2=COMPLETE,blaLAP=COMPLETE,blaSHV-11=COMPLETE,blaTEM-1=COMPLETE,dfrA1=COMPLETE,emrD=COMPLETE,fosA3=COMPLETE,fosA=COMPLETE,gyrA_D87G=POINT,gyrA_S83I=POINT,ompK36_D135DGD=POINT,parC_S80I=POINT,pmrB_R256G=POINT,qnrS1=COMPLETE,rmtB1=COMPLETE,sul1=COMPLETE,sul1=PARTIAL_END_OF_CONTIG,tet(A)=COMPLETE
GCA_022262255.1	SAMN10527416	PRJNA508760	klebsiella	11	5772464	53	ILLUMINA	3.11.26	aadA2=COMPLETE,blaCTX-M-14=COMPLETE,blaKPC-2=COMPLETE,blaLAP=COMPLETE,blaSHV-11=COMPLETE,blaTEM-1=COMPLETE,dfrA1=COMPLETE,emrD=COMPLETE,fosA3=COMPLETE,fosA=COMPLETE,gyrA_D87G=POINT,gyrA_S83I=POINT,ompK36_D135DGD=POINT,parC_S80I=POINT,pmrB_R256G=POINT,qnrS1=COMPLETE,rmtB1=COMPLETE,sul1=COMPLETE,tet(A)=COMPLETE
GCA_022262235.1	SAMN10527415	PRJNA508760	klebsiella	11	5778927	51	ILLUMINA	3.11.26	aadA2=COMPLETE,blaCTX-M-14=COMPLETE,blaKPC-2=COMPLETE,blaLAP=COMPLETE,blaSHV-11=COMPLETE,blaTEM-1=COMPLETE,dfrA1=COMPLETE,emrD=COMPLETE,fosA3=COMPLETE,fosA=COMPLETE,gyrA_D87G=POINT,gyrA_S83I=POINT,ompK36_D135DGD=POINT,parC_S80I=POINT,pmrB_R256G=POINT,qnrS1=COMPLETE,rmtB1=COMPLETE,sul1=COMPLETE,sul1=PARTIAL_END_OF_CONTIG,tet(A)=COMPLETE
GCA_022262195.1	SAMN10527425	PRJNA508760	klebsiella	11	5589040	45	ILLUMINA	3.11.26	aadA2=COMPLETE,blaCTX-M-65=COMPLETE,blaKPC-2=COMPLETE,blaSHV-11=COMPLETE,blaTEM-1=COMPLETE,emrD=COMPLETE,fosA=COMPLETE,gyrA_D87G=POINT,gyrA_S83I=POINT,ompK36_D135DGD=POINT,oqxA=COMPLETE,oqxB=COMPLETE,parC_S80I=POINT,pmrB_R256G=POINT,rmtB1=COMPLETE,sul1=PARTIAL_END_OF_CONTIG
GCA_022262135.1	SAMN10527426	PRJNA508760	klebsiella	11	5634292	45	ILLUMINA	3.12.8	aadA2=COMPLETE,blaCTX-M-65=COMPLETE,blaCTX-M=PARTIAL_END_OF_CONTIG,blaKPC-2=COMPLETE,blaSHV-11=COMPLETE,blaTEM-1=COMPLETE,emrD=COMPLETE,fosA=COMPLETE,gyrA_D87G=POINT,gyrA_S83I=POINT,ompK36_D135DGD=POINT,oqxA=COMPLETE,oqxB=COMPLETE,parC_S80I=POINT,pmrB_R256G=POINT,rmtB1=COMPLETE,sul1=PARTIAL_END_OF_CONTIG
GCA_022262155.1	SAMN10527421	PRJNA508760	klebsiella	11	5641812	47	ILLUMINA	3.12.8	aac(3)-IId=COMPLETE,aac(6')-Ib3=COMPLETE,aadA2=COMPLETE,blaCTX-M-14=COMPLETE,blaKPC-2=COMPLETE,blaSHV-11=COMPLETE,blaTEM-1=COMPLETE,catA2=PARTIAL_END_OF_CONTIG,cmlA1=MISTRANSLATION,emrD=COMPLETE,erm(B)=COMPLETE,fosA=COMPLETE,gyrA_D87G=POINT,gyrA_S83I=POINT,ompK36_D135DGD=POINT,oqxA=COMPLETE,oqxB=COMPLETE,parC_S80I=POINT,pmrB_R256G=POINT,sul1=PARTIAL_END_OF_CONTIG
GCA_022262215.1	SAMN10527422	PRJNA508760	klebsiella	11	5762495	51	ILLUMINA	3.11.26	aadA2=COMPLETE,blaCTX-M-14=COMPLETE,blaKPC-2=COMPLETE,blaLAP=COMPLETE,blaSHV-11=COMPLETE,blaTEM-1=COMPLETE,dfrA1=COMPLETE,emrD=COMPLETE,fosA3=COMPLETE,fosA=COMPLETE,gyrA_D87G=POINT,gyrA_S83I=POINT,ompK36_D135DGD=POINT,parC_S80I=POINT,pmrB_R256G=POINT,qnrS1=COMPLETE,rmtB1=COMPLETE,sul1=PARTIAL_END_OF_CONTIG,tet(A)=COMPLETE
GCA_022262175.1	SAMN10527423	PRJNA508760	klebsiella	11	5631491	49	ILLUMINA	3.11.26	aadA2=COMPLETE,blaCTX-M-65=COMPLETE,blaKPC-2=COMPLETE,blaSHV-11=COMPLETE,blaTEM-1=COMPLETE,emrD=COMPLETE,fosA=COMPLETE,gyrA_D87G=POINT,gyrA_S83I=POINT,ompK36_D135DGD=POINT,oqxA=COMPLETE,oqxB=COMPLETE,parC_S80I=POINT,pmrB_R256G=POINT,rmtB1=COMPLETE,sul1=PARTIAL_END_OF_CONTIG
GCA_022262115.1	SAMN10527424	PRJNA508760	klebsiella	11	5593660	48	ILLUMINA	3.11.26	aadA2=COMPLETE,blaCTX-M-65=COMPLETE,blaKPC-2=COMPLETE,blaSHV-11=COMPLETE,blaTEM-1=COMPLETE,emrD=COMPLETE,fosA=COMPLETE,gyrA_D87G=POINT,gyrA_S83I=POINT,ompK36_D135DGD=POINT,oqxA=COMPLETE,oqxB=COMPLETE,parC_S80I=POINT,pmrB_R256G=POINT,rmtB1=COMPLETE,sul1=PARTIAL_END_OF_CONTIG
GCA_022262075.1	SAMN10527417	PRJNA508760	klebsiella	11	5626760	47	ILLUMINA	3.11.26	aac(3)-IId=COMPLETE,aac(6')-Ib3=COMPLETE,aph(3'')-Ib=COMPLETE,aph(6)-Id=COMPLETE,blaCTX-M-14=COMPLETE,blaKPC-2=COMPLETE,blaSHV-11=COMPLETE,blaTEM-1=COMPLETE,catA2=PARTIAL_END_OF_CONTIG,cmlA1=MISTRANSLATION,emrD=COMPLETE,erm(B)=COMPLETE,fosA=COMPLETE,gyrA_D87G=POINT,gyrA_S83I=POINT,mph(A)=COMPLETE,ompK36_D135DGD=POINT,oqxA=COMPLETE,oqxB=COMPLETE,parC_S80I=POINT,pmrB_R256G=POINT,sul2=COMPLETE,tet(A)=COMPLETE
GCA_022262055.1	SAMN10527418	PRJNA508760	klebsiella	11	5745553	53	ILLUMINA	3.11.26	aadA2=COMPLETE,blaCTX-M-14=COMPLETE,blaKPC-2=COMPLETE,blaLAP=COMPLETE,blaSHV-11=COMPLETE,blaTEM-1=COMPLETE,dfrA1=COMPLETE,emrD=COMPLETE,fosA3=COMPLETE,fosA=COMPLETE,gyrA_D87G=POINT,gyrA_S83I=POINT,ompK36_D135DGD=POINT,parC_S80I=POINT,pmrB_R256G=POINT,qnrS1=COMPLETE,rmtB1=COMPLETE,sul1=COMPLETE,sul1=PARTIAL_END_OF_CONTIG,tet(A)=COMPLETE
GCA_022262095.1	SAMN10527419	PRJNA508760	klebsiella	11	5572621	46	ILLUMINA	3.11.26	aadA2=COMPLETE,blaCTX-M-65=COMPLETE,blaKPC-2=COMPLETE,blaSHV-11=COMPLETE,blaTEM-1=COMPLETE,emrD=COMPLETE,fosA=COMPLETE,gyrA_D87G=POINT,gyrA_S83I=POINT,ompK36_D135DGD=POINT,oqxA=COMPLETE,oqxB=COMPLETE,parC_S80I=POINT,pmrB_R256G=POINT,rmtB1=COMPLETE,sul1=PARTIAL_END_OF_CONTIG
GCA_022262025.1	SAMN10527420	PRJNA508760	klebsiella	11	5644284	43	ILLUMINA	3.12.8	aac(3)-IId=COMPLETE,aac(6')-Ib3=COMPLETE,aadA2=COMPLETE,aph(3'')-Ib=COMPLETE,aph(6)-Id=COMPLETE,blaCTX-M-14=COMPLETE,blaKPC-2=COMPLETE,blaSHV-11=COMPLETE,blaTEM-1=COMPLETE,catA2=PARTIAL_END_OF_CONTIG,cmlA1=MISTRANSLATION,emrD=COMPLETE,erm(B)=COMPLETE,fosA=COMPLETE,gyrA_D87G=POINT,gyrA_S83I=POINT,mph(A)=COMPLETE,ompK36_D135DGD=POINT,oqxA=COMPLETE,oqxB=COMPLETE,parC_S80I=POINT,pmrB_R256G=POINT,sul1=PARTIAL_END_OF_CONTIG,sul2=COMPLETE,tet(A)=COMPLETE
GCA_022262015.1	SAMN10527468	PRJNA508760	klebsiella	-	5720209	39	ILLUMINA	3.11.26	aac(6')-Ib-cr5=COMPLETE,aadA16=COMPLETE,arr-3=COMPLETE,blaCTX-M-3=COMPLETE,blaSHV-11=COMPLETE,blaTEM-1=COMPLETE,dfrA27=COMPLETE,emrD=COMPLETE,floR=COMPLETE,fosA=COMPLETE,mph(A)=COMPLETE,oqxA10=COMPLETE,oqxB=COMPLETE,qnrS1=COMPLETE,sul1=COMPLETE,tet(A)=COMPLETE
GCA_022261995.1	SAMN10527470	PRJNA508760	klebsiella	4784	5640285	32	ILLUMINA	3.12.8	aac(3)-IId=COMPLETE,aac(6')-Ib3=COMPLETE,aadA16=COMPLETE,aadA2=COMPLETE,arr-3=COMPLETE,blaCTX-M-14=COMPLETE,blaNDM-1=COMPLETE,blaSHV-1=COMPLETE,ble=COMPLETE,dfrA12=COMPLETE,dfrA27=COMPLETE,emrD=COMPLETE,fosA=COMPLETE,mph(A)=COMPLETE,oqxA=COMPLETE,oqxB25=COMPLETE,qnrS1=COMPLETE,sul1=COMPLETE
GCA_022261945.1	SAMN10527469	PRJNA508760	klebsiella	11	5794678	52	ILLUMINA	3.11.26	aac(3)-IId=COMPLETE,aadA2=COMPLETE,aph(3')-Ia=COMPLETE,blaCTX-M-14=COMPLETE,blaKPC-2=COMPLETE,blaSHV-11=COMPLETE,blaTEM-1=COMPLETE,dfrA1=COMPLETE,emrD=COMPLETE,fosA=COMPLETE,gyrA_D87G=POINT,gyrA_S83I=POINT,mph(A)=COMPLETE,ompK36_D135DGD=POINT,oqxA=COMPLETE,oqxB=COMPLETE,parC_S80I=POINT,pmrB_R256G=POINT,rmtB1=COMPLETE,sul1=COMPLETE,tet(A)=COMPLETE
GCA_022261935.1	SAMN10527472	PRJNA508760	klebsiella	11	5618948	52	ILLUMINA	3.11.26	aadA2=COMPLETE,blaCTX-M-65=COMPLETE,blaKPC-2=COMPLETE,blaSHV-11=COMPLETE,blaTEM-1=COMPLETE,emrD=COMPLETE,fosA=COMPLETE,gyrA_D87G=POINT,gyrA_S83I=POINT,ompK36_D135DGD=POINT,oqxA=COMPLETE,oqxB=COMPLETE,parC_S80I=POINT,pmrB_R256G=POINT,rmtB1=COMPLETE,sul1=PARTIAL_END_OF_CONTIG
GCA_022261915.1	SAMN10527471	PRJNA508760	klebsiella	656	5588765	35	ILLUMINA	3.11.26	aadA15=COMPLETE,aadA1=PARTIAL_END_OF_CONTIG,aadA2=COMPLETE,aadA2=PARTIAL_END_OF_CONTIG,arr-2=COMPLETE,blaCTX-M-15=COMPLETE,blaLAP-2=COMPLETE,blaSHV-1=COMPLETE,blaTEM-1=COMPLETE,blaTEM=PARTIAL_END_OF_CONTIG,dfrA12=COMPLETE,dfrA14=COMPLETE,emrD=COMPLETE,floR=COMPLETE,fosA=COMPLETE,gyrA_S83I=POINT,mph(A)=COMPLETE,oqxA10=COMPLETE,oqxB19=COMPLETE,parC_S80I=POINT,qnrS1=COMPLETE,sul1=COMPLETE,tet(A)=COMPLETE
GCA_022261975.1	SAMN10527474	PRJNA508760	klebsiella	11	5613302	51	ILLUMINA	3.11.26	aadA2=COMPLETE,blaCTX-M-65=COMPLETE,blaKPC-2=COMPLETE,blaSHV-11=COMPLETE,blaTEM-1=COMPLETE,emrD=COMPLETE,fosA=COMPLETE,gyrA_D87G=POINT,gyrA_S83I=POINT,ompK36_D135DGD=POINT,oqxA=COMPLETE,oqxB=COMPLETE,parC_S80I=POINT,pmrB_R256G=POINT,rmtB1=COMPLETE,sul1=PARTIAL_END_OF_CONTIG
GCA_022261895.1	SAMN10527473	PRJNA508760	klebsiella	11	5618518	47	ILLUMINA	3.11.26	aadA2=COMPLETE,blaCTX-M-65=COMPLETE,blaKPC-2=COMPLETE,blaSHV-11=COMPLETE,blaTEM-1=COMPLETE,emrD=COMPLETE,fosA=COMPLETE,gyrA_D87G=POINT,gyrA_S83I=POINT,ompK36_D135DGD=POINT,oqxA=COMPLETE,oqxB=COMPLETE,parC_S80I=POINT,pmrB_R256G=POINT,rmtB1=COMPLETE,sul1=PARTIAL_END_OF_CONTIG
GCA_022261855.1	SAMN10527476	PRJNA508760	klebsiella	15	5514651	41	ILLUMINA	3.11.26	aac(6')-Ib-cr5=COMPLETE,aadA16=COMPLETE,arr-3=COMPLETE,blaCTX-M-27=COMPLETE,blaCTX-M=PARTIAL_END_OF_CONTIG,blaSHV-28=COMPLETE,dfrA27=COMPLETE,emrD=COMPLETE,floR=COMPLETE,fosA=COMPLETE,gyrA_S83I=POINT,oqxA=COMPLETE,oqxB=COMPLETE,parC_S80I=POINT,ramR_A19V=POINT,sul1=COMPLETE,tet(A)=COMPLETE
GCA_022261875.1	SAMN10527475	PRJNA508760	klebsiella	11	5684083	48	ILLUMINA	3.12.8	aadA2=COMPLETE,blaCTX-M-65=COMPLETE,blaKPC-2=COMPLETE,blaSHV-11=COMPLETE,blaTEM-1=COMPLETE,emrD=COMPLETE,fosA=COMPLETE,gyrA_D87G=POINT,gyrA_S83I=POINT,ompK36_D135DGD=POINT,oqxA=COMPLETE,oqxB=COMPLETE,parC_S80I=POINT,pmrB_R256G=POINT,rmtB1=COMPLETE,sul1=PARTIAL_END_OF_CONTIG
GCA_022261835.1	SAMN10527456	PRJNA508760	klebsiella	11	5652782	46	ILLUMINA	3.11.26	aac(3)-IId=COMPLETE,aac(6')-Ib3=COMPLETE,aadA2=COMPLETE,aph(3'')-Ib=COMPLETE,aph(6)-Id=COMPLETE,blaCTX-M-14=COMPLETE,blaKPC-2=COMPLETE,blaSHV-11=COMPLETE,blaTEM-1=COMPLETE,catA2=PARTIAL_END_OF_CONTIG,cmlA1=MISTRANSLATION,emrD=COMPLETE,erm(B)=COMPLETE,fosA=COMPLETE,gyrA_D87G=POINT,gyrA_S83I=POINT,mph(A)=COMPLETE,ompK36_D135DGD=POINT,oqxA=COMPLETE,oqxB=COMPLETE,parC_S80I=POINT,pmrB_R256G=POINT,sul1=PARTIAL_END_OF_CONTIG,sul2=COMPLETE,tet(A)=COMPLETE
GCA_022261815.1	SAMN10527455	PRJNA508760	klebsiella	11	5683981	43	ILLUMINA	3.12.8	aac(3)-IId=COMPLETE,aac(6')-Ib3=COMPLETE,aadA2=COMPLETE,aph(3'')-Ib=COMPLETE,aph(6)-Id=COMPLETE,blaCTX-M-14=COMPLETE,blaKPC-2=COMPLETE,blaSHV-11=COMPLETE,blaTEM-1=COMPLETE,catA2=PARTIAL_END_OF_CONTIG,cmlA1=MISTRANSLATION,emrD=COMPLETE,erm(B)=COMPLETE,fosA=COMPLETE,gyrA_D87G=POINT,gyrA_S83I=POINT,mph(A)=COMPLETE,ompK36_D135DGD=POINT,oqxA=COMPLETE,oqxB=COMPLETE,parC_S80I=POINT,pmrB_R256G=POINT,sul1=PARTIAL_END_OF_CONTIG,sul2=COMPLETE,tet(A)=COMPLETE
GCA_022261795.1	SAMN10527454	PRJNA508760	klebsiella	11	5688081	44	ILLUMINA	3.11.26	aac(3)-IId=COMPLETE,aac(6')-Ib3=COMPLETE,aadA2=COMPLETE,aph(3'')-Ib=COMPLETE,aph(6)-Id=COMPLETE,blaCTX-M-14=COMPLETE,blaKPC-2=COMPLETE,blaSHV-11=COMPLETE,blaTEM-1=COMPLETE,catA2=PARTIAL_END_OF_CONTIG,cmlA1=MISTRANSLATION,emrD=COMPLETE,erm(B)=COMPLETE,fosA=COMPLETE,gyrA_D87G=POINT,gyrA_S83I=POINT,mph(A)=COMPLETE,ompK36_D135DGD=POINT,oqxA=COMPLETE,oqxB=COMPLETE,parC_S80I=POINT,pmrB_R256G=POINT,sul1=PARTIAL_END_OF_CONTIG,sul2=COMPLETE,tet(A)=COMPLETE
GCA_022261775.1	SAMN10527453	PRJNA508760	klebsiella	11	5638451	48	ILLUMINA	3.11.26	aac(3)-IId=COMPLETE,aac(6')-Ib3=COMPLETE,aadA2=COMPLETE,aph(3'')-Ib=COMPLETE,aph(6)-Id=COMPLETE,blaCTX-M-14=COMPLETE,blaKPC-2=COMPLETE,blaSHV-11=COMPLETE,blaTEM-1=COMPLETE,catA2=PARTIAL_END_OF_CONTIG,cmlA1=MISTRANSLATION,emrD=COMPLETE,erm(B)=COMPLETE,fosA=COMPLETE,gyrA_D87G=POINT,gyrA_S83I=POINT,mph(A)=COMPLETE,ompK36_D135DGD=POINT,oqxA=COMPLETE,oqxB=COMPLETE,parC_S80I=POINT,pmrB_R256G=POINT,sul1=PARTIAL_END_OF_CONTIG,sul2=COMPLETE,tet(A)=COMPLETE
GCA_022261755.1	SAMN10527452	PRJNA508760	klebsiella	11	5579744	45	ILLUMINA	3.11.26	aadA2=COMPLETE,blaCTX-M-65=COMPLETE,blaKPC-2=COMPLETE,blaSHV-11=COMPLETE,blaTEM-1=COMPLETE,emrD=COMPLETE,fosA=COMPLETE,gyrA_D87G=POINT,gyrA_S83I=POINT,ompK36_D135DGD=POINT,oqxA=COMPLETE,oqxB=COMPLETE,parC_S80I=POINT,pmrB_R256G=POINT,rmtB1=COMPLETE,sul1=PARTIAL_END_OF_CONTIG
GCA_022261735.1	SAMN10527451	PRJNA508760	klebsiella	11	5603770	46	ILLUMINA	3.11.26	aadA2=COMPLETE,blaCTX-M-65=COMPLETE,blaKPC-2=COMPLETE,blaSHV-11=COMPLETE,blaTEM-1=COMPLETE,emrD=COMPLETE,fosA=COMPLETE,gyrA_D87G=POINT,gyrA_S83I=POINT,ompK36_D135DGD=POINT,oqxA=COMPLETE,oqxB=COMPLETE,parC_S80I=POINT,pmrB_R256G=POINT,rmtB1=COMPLETE,sul1=PARTIAL_END_OF_CONTIG
GCA_022261715.1	SAMN10527450	PRJNA508760	klebsiella	11	5631560	49	ILLUMINA	3.12.8	aadA2=COMPLETE,blaCTX-M-65=COMPLETE,blaKPC-2=COMPLETE,blaSHV-11=COMPLETE,blaTEM-1=COMPLETE,emrD=COMPLETE,fosA=COMPLETE,gyrA_D87G=POINT,gyrA_S83I=POINT,ompK36_D135DGD=POINT,oqxA=COMPLETE,oqxB=COMPLETE,parC_S80I=POINT,pmrB_R256G=POINT,rmtB1=COMPLETE,sul1=PARTIAL_END_OF_CONTIG
GCA_022261695.1	SAMN10527449	PRJNA508760	klebsiella	11	5748946	52	ILLUMINA	3.11.26	aadA2=COMPLETE,blaCTX-M-14=COMPLETE,blaKPC-2=COMPLETE,blaLAP=COMPLETE,blaSHV-11=COMPLETE,dfrA1=COMPLETE,emrD=COMPLETE,fosA=COMPLETE,gyrA_D87G=POINT,gyrA_S83I=POINT,ompK36_D135DGD=POINT,parC_S80I=POINT,pmrB_R256G=POINT,qnrS1=COMPLETE,sul1=COMPLETE,sul1=PARTIAL_END_OF_CONTIG,tet(A)=COMPLETE
GCA_022261655.1	SAMN10527448	PRJNA508760	klebsiella	11	5737646	46	ILLUMINA	3.11.26	aadA2=COMPLETE,blaCTX-M-14=COMPLETE,blaKPC-2=COMPLETE,blaLAP=COMPLETE,blaSHV-11=COMPLETE,dfrA1=COMPLETE,emrD=COMPLETE,fosA=COMPLETE,gyrA_D87G=POINT,gyrA_S83I=POINT,ompK36_D135DGD=POINT,parC_S80I=POINT,pmrB_R256G=POINT,qnrS1=COMPLETE,sul1=PARTIAL_END_OF_CONTIG,tet(A)=COMPLETE
GCA_022261675.1	SAMN10527447	PRJNA508760	klebsiella	11	5633954	47	ILLUMINA	3.11.26	aac(3)-IId=COMPLETE,aac(6')-Ib3=COMPLETE,aadA2=COMPLETE,aph(3'')-Ib=COMPLETE,aph(6)-Id=COMPLETE,blaCTX-M-14=COMPLETE,blaKPC-2=COMPLETE,blaSHV-11=COMPLETE,blaTEM-1=COMPLETE,catA2=PARTIAL_END_OF_CONTIG,cmlA1=MISTRANSLATION,emrD=COMPLETE,erm(B)=COMPLETE,fosA=COMPLETE,gyrA_D87G=POINT,gyrA_S83I=POINT,mph(A)=COMPLETE,ompK36_D135DGD=POINT,oqxA=COMPLETE,oqxB=COMPLETE,parC_S80I=POINT,pmrB_R256G=POINT,sul1=PARTIAL_END_OF_CONTIG,sul2=COMPLETE,tet(A)=COMPLETE
GCA_022261635.1	SAMN10527479	PRJNA508760	klebsiella	11	5618216	50	ILLUMINA	3.12.8	aadA2=COMPLETE,blaCTX-M-65=COMPLETE,blaKPC-2=COMPLETE,blaSHV-11=COMPLETE,blaTEM-1=COMPLETE,emrD=COMPLETE,fosA=COMPLETE,gyrA_D87G=POINT,gyrA_S83I=POINT,ompK36_D135DGD=POINT,oqxA=COMPLETE,oqxB=COMPLETE,parC_S80I=POINT,pmrB_R256G=POINT,rmtB1=COMPLETE,sul1=PARTIAL_END_OF_CONTIG
GCA_022261615.1	SAMN10527480	PRJNA508760	klebsiella	182	5682345	30	ILLUMINA	3.11.26	aac(3)-IId=COMPLETE,aadA2=COMPLETE,aph(3'')-Ib=COMPLETE,aph(3'')-Ib=PARTIAL_END_OF_CONTIG,aph(6)-Id=COMPLETE,blaLAP-2=COMPLETE,blaNDM-1=COMPLETE,blaSHV=COMPLETE,blaTEM-1=COMPLETE,ble=COMPLETE,dfrA12=COMPLETE,dfrA14=COMPLETE,dfrA17=COMPLETE,emrD=COMPLETE,floR=COMPLETE,fosA=COMPLETE,mph(A)=COMPLETE,oqxA=COMPLETE,oqxB20=COMPLETE,pmrB_R256G=POINT,qnrS1=COMPLETE,sul1=COMPLETE,sul2=COMPLETE,tet(A)=COMPLETE
GCA_022261595.1	SAMN10527477	PRJNA508760	klebsiella	11	5587720	46	ILLUMINA	3.11.26	aadA2=COMPLETE,blaCTX-M-65=COMPLETE,blaKPC-2=COMPLETE,blaSHV-11=COMPLETE,blaTEM-1=COMPLETE,emrD=COMPLETE,fosA=COMPLETE,gyrA_D87G=POINT,gyrA_S83I=POINT,ompK36_D135DGD=POINT,oqxA=COMPLETE,oqxB=COMPLETE,parC_S80I=POINT,pmrB_R256G=POINT,rmtB1=COMPLETE,sul1=PARTIAL_END_OF_CONTIG
GCA_022261555.1	SAMN10527478	PRJNA508760	klebsiella	11	5659886	50	ILLUMINA	3.11.26	aadA2=COMPLETE,blaCTX-M-65=COMPLETE,blaKPC-2=COMPLETE,blaSHV-11=COMPLETE,blaTEM-1=COMPLETE,emrD=COMPLETE,fosA=COMPLETE,gyrA_D87G=POINT,gyrA_S83I=POINT,ompK36_D135DGD=POINT,oqxA=COMPLETE,oqxB=COMPLETE,parC_S80I=POINT,pmrB_R256G=POINT,rmtB1=COMPLETE,sul1=PARTIAL_END_OF_CONTIG
GCA_022261535.1	SAMN10527483	PRJNA508760	klebsiella	11	5792571	49	ILLUMINA	3.12.8	blaCTX-M-14=COMPLETE,blaLAP=COMPLETE,blaSHV-11=COMPLETE,blaTEM-1=COMPLETE,dfrA1=COMPLETE,emrD=COMPLETE,fosA3=COMPLETE,fosA=COMPLETE,gyrA_D87G=POINT,gyrA_S83I=POINT,ompK36_D135DGD=POINT,parC_S80I=POINT,pmrB_R256G=POINT,qnrS1=COMPLETE,rmtB1=COMPLETE,sul1=COMPLETE,tet(A)=COMPLETE
GCA_022261575.1	SAMN10527484	PRJNA508760	klebsiella	629	5607684	28	ILLUMINA	3.12.8	aac(3)-IId=COMPLETE,aac(6')-Ib-cr5=COMPLETE,aadA16=COMPLETE,arr-3=COMPLETE,blaCTX-M-132=COMPLETE,blaSHV-11=COMPLETE,blaTEM-1=COMPLETE,dfrA27=COMPLETE,dfrA50=COMPLETE,emrD=COMPLETE,floR=COMPLETE,fosA=COMPLETE,gyrA_S83I=POINT,oqxA=COMPLETE,oqxB=COMPLETE,parC_S80I=POINT,qnrB6=COMPLETE,sul1=COMPLETE,sul2=COMPLETE,tet(A)=PARTIAL,tet(A)=PARTIAL_END_OF_CONTIG,tet(D)=COMPLETE
GCA_022261495.1	SAMN10527481	PRJNA508760	klebsiella	34	5306914	40	ILLUMINA	3.11.26	blaNDM-1=COMPLETE,blaSHV-26=COMPLETE,ble=COMPLETE,dfrA14=COMPLETE,emrD=COMPLETE,fosA=COMPLETE,oqxA10=COMPLETE,oqxB19=COMPLETE,qnrS1=COMPLETE
GCA_022261515.1	SAMN10527482	PRJNA508760	klebsiella	11	5757788	51	ILLUMINA	3.12.8	aadA2=COMPLETE,blaCTX-M-14=COMPLETE,blaKPC-2=COMPLETE,blaLAP=COMPLETE,blaSHV-11=COMPLETE,blaSHV=PARTIAL_END_OF_CONTIG,blaTEM-1=COMPLETE,dfrA1=COMPLETE,emrD=COMPLETE,fosA3=COMPLETE,fosA=COMPLETE,gyrA_D87G=POINT,gyrA_S83I=POINT,ompK36_D135DGD=POINT,parC_S80I=POINT,pmrB_R256G=POINT,qnrS1=COMPLETE,rmtB1=COMPLETE,sul1=COMPLETE,sul1=PARTIAL_END_OF_CONTIG,tet(A)=COMPLETE
GCA_022261475.1	SAMN10527485	PRJNA508760	klebsiella	11	5507843	41	ILLUMINA	3.11.26	aac(3)-IId=COMPLETE,aac(6')-Ib3=COMPLETE,aadA2=COMPLETE,aph(3'')-Ib=COMPLETE,aph(6)-Id=COMPLETE,blaCTX-M-14=COMPLETE,blaCTX-M=PARTIAL_END_OF_CONTIG,blaKPC-2=COMPLETE,blaSHV-11=COMPLETE,blaTEM-1=COMPLETE,catA2=PARTIAL_END_OF_CONTIG,cmlA1=MISTRANSLATION,emrD=COMPLETE,erm(B)=COMPLETE,fosA=COMPLETE,gyrA_D87G=POINT,gyrA_S83I=POINT,mph(A)=COMPLETE,ompK36_D135DGD=POINT,oqxA=COMPLETE,oqxB=COMPLETE,parC_S80I=POINT,pmrB_R256G=POINT,sul1=PARTIAL_END_OF_CONTIG,sul2=COMPLETE
GCA_022261455.1	SAMN10527486	PRJNA508760	klebsiella	11	5656034	51	ILLUMINA	3.11.26	aadA2=COMPLETE,blaCTX-M-65=COMPLETE,blaCTX-M=PARTIAL_END_OF_CONTIG,blaKPC-2=COMPLETE,blaSHV-11=COMPLETE,blaTEM-1=COMPLETE,emrD=COMPLETE,fosA=COMPLETE,gyrA_D87G=POINT,gyrA_S83I=POINT,ompK36_D135DGD=POINT,oqxA=COMPLETE,oqxB=COMPLETE,parC_S80I=POINT,pmrB_R256G=POINT,rmtB1=COMPLETE,sul1=PARTIAL_END_OF_CONTIG
GCA_022261435.1	SAMN10527405	PRJNA508760	klebsiella	11	5580091	46	ILLUMINA	3.11.26	aadA2=COMPLETE,blaCTX-M-65=COMPLETE,blaKPC-2=COMPLETE,blaSHV-11=COMPLETE,blaTEM-1=COMPLETE,emrD=COMPLETE,fosA=COMPLETE,gyrA_D87G=POINT,gyrA_S83I=POINT,ompK36_D135DGD=POINT,oqxA=COMPLETE,oqxB=COMPLETE,parC_S80I=POINT,pmrB_R256G=POINT,rmtB1=COMPLETE,sul1=PARTIAL_END_OF_CONTIG
GCA_022261415.1	SAMN10527406	PRJNA508760	klebsiella	11	5629769	47	ILLUMINA	3.11.26	aac(3)-IId=COMPLETE,aac(6')-Ib3=COMPLETE,aadA2=COMPLETE,aph(3'')-Ib=COMPLETE,aph(6)-Id=COMPLETE,blaCTX-M-14=COMPLETE,blaKPC-2=COMPLETE,blaSHV-11=COMPLETE,blaTEM-1=COMPLETE,catA2=PARTIAL_END_OF_CONTIG,cmlA1=MISTRANSLATION,emrD=COMPLETE,erm(B)=COMPLETE,fosA=COMPLETE,gyrA_D87G=POINT,gyrA_S83I=POINT,mph(A)=COMPLETE,ompK36_D135DGD=POINT,oqxA=COMPLETE,oqxB=COMPLETE,parC_S80I=POINT,pmrB_R256G=POINT,sul1=PARTIAL_END_OF_CONTIG,sul2=COMPLETE,tet(A)=COMPLETE
GCA_022261345.1	SAMN10527399	PRJNA508760	klebsiella	11	5602107	43	ILLUMINA	3.11.26	aac(3)-IId=COMPLETE,aac(6')-Ib3=COMPLETE,aadA2=COMPLETE,aph(3'')-Ib=COMPLETE,aph(6)-Id=COMPLETE,blaCTX-M-14=COMPLETE,blaKPC-2=COMPLETE,blaSHV-11=COMPLETE,blaTEM-1=COMPLETE,catA2=PARTIAL_END_OF_CONTIG,cmlA1=MISTRANSLATION,emrD=COMPLETE,erm(B)=COMPLETE,fosA=COMPLETE,gyrA_D87G=POINT,gyrA_S83I=POINT,mph(A)=COMPLETE,ompK36_D135DGD=POINT,oqxA=COMPLETE,oqxB=COMPLETE,parC_S80I=POINT,pmrB_R256G=POINT,sul1=PARTIAL_END_OF_CONTIG,sul2=COMPLETE,tet(A)=COMPLETE
GCA_022261375.1	SAMN10527400	PRJNA508760	klebsiella	11	5730021	45	ILLUMINA	3.11.26	aadA2=COMPLETE,ant(2'')-Ia=COMPLETE,aph(3'')-Ib=COMPLETE,aph(6)-Id=COMPLETE,blaCTX-M-65=COMPLETE,blaKPC-2=COMPLETE,blaSHV-11=COMPLETE,blaSHV-12=COMPLETE,catA2=COMPLETE,cmlA10=COMPLETE,emrD=COMPLETE,fosA=COMPLETE,gyrA_D87G=POINT,gyrA_S83I=POINT,ompK36_D135DGD=POINT,parC_S80I=POINT,pmrB_R256G=POINT,sul1=COMPLETE,sul1=PARTIAL_END_OF_CONTIG
GCA_022261335.1	SAMN10527397	PRJNA508760	klebsiella	11	5904318	63	ILLUMINA	3.11.26	aac(3)-IId=COMPLETE,aac(6')-Ib-cr5=COMPLETE,aadA2=COMPLETE,aph(3')-Ia=COMPLETE,arr-3=COMPLETE,blaCTX-M-65=COMPLETE,blaKPC-2=COMPLETE,blaLAP-2=COMPLETE,blaOXA-1=COMPLETE,blaSHV-11=COMPLETE,blaSHV-12=COMPLETE,blaTEM-1=COMPLETE,catB3=COMPLETE,dfrA1=COMPLETE,emrD=COMPLETE,fosA3=COMPLETE,fosA=COMPLETE,gyrA_D87G=POINT,gyrA_S83I=POINT,mph(A)=COMPLETE,ompK36_D135DGD=POINT,parC_S80I=POINT,pmrB_R256G=POINT,qnrS1=COMPLETE,rmtB1=COMPLETE,sul1=COMPLETE,sul1=PARTIAL_END_OF_CONTIG,tet(A)=COMPLETE
GCA_022261315.1	SAMN10527398	PRJNA508760	klebsiella	11	5782732	50	ILLUMINA	3.11.26	aadA2=COMPLETE,blaCTX-M-14=COMPLETE,blaKPC-2=COMPLETE,blaLAP=COMPLETE,blaSHV-11=COMPLETE,blaSHV-12=COMPLETE,blaTEM-1=COMPLETE,dfrA1=COMPLETE,emrD=COMPLETE,fosA3=COMPLETE,fosA=COMPLETE,gyrA_D87G=POINT,gyrA_S83I=POINT,ompK36_D135DGD=POINT,parC_S80I=POINT,pmrB_R256G=POINT,qnrS1=COMPLETE,rmtB1=COMPLETE,sul1=COMPLETE,tet(A)=COMPLETE
GCA_022261395.1	SAMN10527403	PRJNA508760	klebsiella	11	5762031	55	ILLUMINA	3.11.26	aadA2=COMPLETE,blaCTX-M-14=COMPLETE,blaKPC-2=COMPLETE,blaLAP=COMPLETE,blaSHV-11=COMPLETE,blaTEM-1=COMPLETE,dfrA1=COMPLETE,emrD=COMPLETE,fosA3=COMPLETE,fosA=COMPLETE,gyrA_D87G=POINT,gyrA_S83I=POINT,ompK36_D135DGD=POINT,parC_S80I=POINT,pmrB_R256G=POINT,qnrS1=COMPLETE,rmtB1=COMPLETE,sul1=COMPLETE,sul1=PARTIAL_END_OF_CONTIG,tet(A)=COMPLETE
GCA_022261295.1	SAMN10527404	PRJNA508760	klebsiella	11	5630851	46	ILLUMINA	3.12.8	aac(3)-IId=COMPLETE,aac(6')-Ib3=COMPLETE,aadA2=COMPLETE,aph(3'')-Ib=COMPLETE,aph(6)-Id=COMPLETE,blaCTX-M-14=COMPLETE,blaKPC-2=COMPLETE,blaSHV-11=COMPLETE,blaTEM-1=COMPLETE,catA2=PARTIAL_END_OF_CONTIG,cmlA1=MISTRANSLATION,emrD=COMPLETE,erm(B)=COMPLETE,fosA=COMPLETE,gyrA_D87G=POINT,gyrA_S83I=POINT,mph(A)=COMPLETE,ompK36_D135DGD=POINT,oqxA=COMPLETE,oqxB=COMPLETE,parC_S80I=POINT,pmrB_R256G=POINT,sul1=PARTIAL_END_OF_CONTIG,sul2=COMPLETE,tet(A)=COMPLETE
GCA_022261275.1	SAMN10527401	PRJNA508760	klebsiella	11	5591833	43	ILLUMINA	3.11.26	aadA2=COMPLETE,blaCTX-M-65=COMPLETE,blaKPC-2=COMPLETE,blaSHV-11=COMPLETE,blaSHV-12=COMPLETE,blaTEM-1=COMPLETE,catA2=COMPLETE,emrD=COMPLETE,fosA3=COMPLETE,fosA=COMPLETE,gyrA_D87G=POINT,gyrA_S83I=POINT,ompK36_D135DGD=POINT,oqxA=COMPLETE,oqxB=COMPLETE,parC_S80I=POINT,pmrB_R256G=POINT,rmtB1=COMPLETE,sul1=PARTIAL_END_OF_CONTIG
GCA_022261235.1	SAMN10527402	PRJNA508760	klebsiella	11	5766533	51	ILLUMINA	3.11.26	aadA2=COMPLETE,blaCTX-M-14=COMPLETE,blaKPC-2=COMPLETE,blaLAP=COMPLETE,blaSHV-11=COMPLETE,blaSHV-12=COMPLETE,blaTEM-1=COMPLETE,dfrA1=COMPLETE,emrD=COMPLETE,fosA3=COMPLETE,fosA=COMPLETE,gyrA_D87G=POINT,gyrA_S83I=POINT,ompK36_D135DGD=POINT,parC_S80I=POINT,pmrB_R256G=POINT,qnrS1=COMPLETE,rmtB1=COMPLETE,sul1=COMPLETE,sul1=PARTIAL_END_OF_CONTIG,tet(A)=COMPLETE
GCA_022261215.1	SAMN10527465	PRJNA508760	klebsiella	11	5756178	56	ILLUMINA	3.12.8	aadA2=COMPLETE,blaCTX-M-14=COMPLETE,blaKPC-2=COMPLETE,blaLAP=COMPLETE,blaSHV-11=COMPLETE,blaSHV=PARTIAL_END_OF_CONTIG,blaTEM-1=COMPLETE,blaTEM=PARTIAL_END_OF_CONTIG,dfrA1=COMPLETE,emrD=COMPLETE,fosA=COMPLETE,gyrA_D87G=POINT,gyrA_S83I=POINT,ompK36_D135DGD=POINT,parC_S80I=POINT,pmrB_R256G=POINT,qnrS1=COMPLETE,rmtB1=COMPLETE,rmtB=PARTIAL_END_OF_CONTIG,sul1=COMPLETE,sul1=PARTIAL_END_OF_CONTIG,tet(A)=COMPLETE
GCA_022261255.1	SAMN10527466	PRJNA508760	klebsiella	11	5736099	48	ILLUMINA	3.11.26	aadA2=COMPLETE,blaCTX-M-14=COMPLETE,blaKPC-2=COMPLETE,blaLAP=COMPLETE,blaSHV-11=COMPLETE,blaTEM-1=COMPLETE,dfrA1=COMPLETE,emrD=COMPLETE,fosA=COMPLETE,gyrA_D87G=POINT,gyrA_S83I=POINT,ompK36_D135DGD=POINT,parC_S80I=POINT,pmrB_R256G=POINT,qnrS1=COMPLETE,rmtB1=COMPLETE,sul1=COMPLETE,tet(A)=COMPLETE
GCA_022261175.1	SAMN10527457	PRJNA508760	klebsiella	11	5643674	46	ILLUMINA	3.11.26	aac(3)-IId=COMPLETE,aac(6')-Ib3=COMPLETE,aadA2=COMPLETE,aph(3'')-Ib=COMPLETE,aph(6)-Id=COMPLETE,blaCTX-M-14=COMPLETE,blaKPC-2=COMPLETE,blaSHV-11=COMPLETE,blaTEM-1=COMPLETE,catA2=PARTIAL_END_OF_CONTIG,cmlA1=MISTRANSLATION,emrD=COMPLETE,erm(B)=COMPLETE,fosA=COMPLETE,gyrA_D87G=POINT,gyrA_S83I=POINT,mph(A)=COMPLETE,ompK36_D135DGD=POINT,oqxA=COMPLETE,oqxB=COMPLETE,parC_S80I=POINT,pmrB_R256G=POINT,sul1=PARTIAL_END_OF_CONTIG,sul2=COMPLETE,tet(A)=COMPLETE
GCA_022261195.1	SAMN10527458	PRJNA508760	klebsiella	11	5828227	58	ILLUMINA	3.11.26	aac(3)-IId=COMPLETE,aadA2=COMPLETE,aadA5=COMPLETE,aph(3'')-Ib=COMPLETE,aph(6)-Id=COMPLETE,blaCTX-M-65=COMPLETE,blaKPC-2=COMPLETE,blaSHV-11=COMPLETE,blaTEM-1=COMPLETE,dfrA17=COMPLETE,emrD=COMPLETE,fosA=COMPLETE,gyrA_D87G=POINT,gyrA_S83I=POINT,mph(A)=COMPLETE,ompK36_D135DGD=POINT,oqxA=COMPLETE,oqxB=COMPLETE,parC_S80I=POINT,pmrB_R256G=POINT,rmtB1=COMPLETE,sul1=COMPLETE,sul1=PARTIAL_END_OF_CONTIG,sul2=COMPLETE,tet(A)=COMPLETE
GCA_022261155.1	SAMN10527460	PRJNA508760	klebsiella	5387	5480617	29	ILLUMINA	3.12.8	aac(3)-IId=COMPLETE,aac(6')-Ib-cr5=COMPLETE,aadA16=COMPLETE,aph(3'')-Ib=COMPLETE,aph(6)-Id=COMPLETE,arr-3=COMPLETE,blaCTX-M-3=COMPLETE,blaKPC-2=COMPLETE,blaSHV-11=COMPLETE,blaTEM-1=COMPLETE,blaTEM=PARTIAL_END_OF_CONTIG,catA2=COMPLETE,dfrA27=COMPLETE,emrD=COMPLETE,floR=COMPLETE,fosA=COMPLETE,gyrA_S83I=POINT,mph(A)=COMPLETE,oqxA=COMPLETE,oqxB=COMPLETE,parC_S80I=POINT,qnrS1=COMPLETE,sul1=COMPLETE,sul2=COMPLETE,tet(A)=COMPLETE
GCA_022261115.1	SAMN10527461	PRJNA508760	klebsiella	5387	5531968	32	ILLUMINA	3.11.26	aac(3)-IId=COMPLETE,aac(6')-Ib-cr5=COMPLETE,aadA16=COMPLETE,aph(3'')-Ib=COMPLETE,aph(3'')-Ib=PARTIAL_END_OF_CONTIG,aph(6)-Id=COMPLETE,arr-3=COMPLETE,blaCTX-M-3=COMPLETE,blaKPC-2=COMPLETE,blaSHV-11=COMPLETE,blaTEM-1=COMPLETE,blaTEM=PARTIAL_END_OF_CONTIG,catA2=COMPLETE,dfrA27=COMPLETE,emrD=COMPLETE,floR=COMPLETE,fosA=COMPLETE,gyrA_S83I=POINT,mph(A)=COMPLETE,oqxA=COMPLETE,oqxB=COMPLETE,parC_S80I=POINT,qnrS1=COMPLETE,sul1=COMPLETE,sul2=COMPLETE,sul2=PARTIAL_END_OF_CONTIG,tet(A)=COMPLETE
GCA_022261135.1	SAMN10527462	PRJNA508760	klebsiella	11	5772231	54	ILLUMINA	3.11.26	blaCTX-M-14=COMPLETE,blaKPC-2=COMPLETE,blaLAP=COMPLETE,blaSHV-11=COMPLETE,blaTEM-1=COMPLETE,dfrA1=COMPLETE,emrD=COMPLETE,fosA3=COMPLETE,fosA=COMPLETE,gyrA_D87G=POINT,gyrA_S83I=POINT,ompK36_D135DGD=POINT,parC_S80I=POINT,pmrB_R256G=POINT,qnrS1=COMPLETE,rmtB1=COMPLETE,sul1=COMPLETE,tet(A)=COMPLETE
GCA_022261055.1	SAMN10527463	PRJNA508760	klebsiella	11	5618734	48	ILLUMINA	3.11.26	aac(3)-IId=COMPLETE,aac(6')-Ib3=COMPLETE,aadA2=COMPLETE,aph(3'')-Ib=COMPLETE,aph(6)-Id=COMPLETE,blaCTX-M-14=COMPLETE,blaSHV-11=COMPLETE,blaSHV-12=COMPLETE,blaSHV=PARTIAL_END_OF_CONTIG,blaTEM-1=COMPLETE,catA2=PARTIAL_END_OF_CONTIG,cmlA1=MISTRANSLATION,emrD=COMPLETE,erm(B)=COMPLETE,fosA=COMPLETE,gyrA_D87G=POINT,gyrA_S83I=POINT,mph(A)=COMPLETE,ompK36_D135DGD=POINT,oqxA=COMPLETE,oqxB=COMPLETE,parC_S80I=POINT,pmrB_R256G=POINT,sul1=PARTIAL_END_OF_CONTIG,sul2=COMPLETE,tet(A)=COMPLETE
GCA_022261075.1	SAMN10527464	PRJNA508760	klebsiella	11	5627878	40	ILLUMINA	3.11.26	aac(3)-IId=COMPLETE,aac(6')-Ib3=COMPLETE,aadA2=COMPLETE,aph(3'')-Ib=COMPLETE,aph(6)-Id=COMPLETE,blaCTX-M-14=COMPLETE,blaKPC-2=COMPLETE,blaSHV-11=COMPLETE,blaTEM-1=COMPLETE,catA2=PARTIAL_END_OF_CONTIG,cmlA1=MISTRANSLATION,emrD=COMPLETE,erm(B)=COMPLETE,fosA=COMPLETE,gyrA_D87G=POINT,gyrA_S83I=POINT,mph(A)=COMPLETE,ompK36_D135DGD=POINT,oqxA=COMPLETE,oqxB=COMPLETE,parC_S80I=POINT,pmrB_R256G=POINT,sul1=PARTIAL_END_OF_CONTIG,sul2=COMPLETE,tet(A)=COMPLETE
GCA_022261095.1	SAMN10527395	PRJNA508760	klebsiella	11	5657176	45	ILLUMINA	3.11.26	aac(3)-IId=COMPLETE,aac(6')-Ib3=COMPLETE,aadA2=COMPLETE,aph(3'')-Ib=COMPLETE,aph(6)-Id=COMPLETE,blaCTX-M-14=COMPLETE,blaKPC-2=COMPLETE,blaSHV-11=COMPLETE,blaTEM-1=COMPLETE,catA2=PARTIAL_END_OF_CONTIG,cmlA1=MISTRANSLATION,emrD=COMPLETE,erm(B)=COMPLETE,fosA=COMPLETE,gyrA_D87G=POINT,gyrA_S83I=POINT,mph(A)=COMPLETE,ompK36_D135DGD=POINT,oqxA=COMPLETE,oqxB=COMPLETE,parC_S80I=POINT,pmrB_R256G=POINT,sul1=PARTIAL_END_OF_CONTIG,sul2=COMPLETE,tet(A)=COMPLETE
GCA_022261015.1	SAMN10527396	PRJNA508760	klebsiella	11	5846163	62	ILLUMINA	3.11.26	aac(3)-IId=COMPLETE,aac(6')-Ib-cr5=COMPLETE,aadA2=COMPLETE,aph(3')-Ia=COMPLETE,arr-3=COMPLETE,blaCTX-M-65=COMPLETE,blaKPC-2=COMPLETE,blaLAP-2=COMPLETE,blaOXA-1=COMPLETE,blaSHV-11=COMPLETE,blaSHV-12=COMPLETE,blaSHV=PARTIAL_END_OF_CONTIG,blaTEM-1=COMPLETE,catB3=COMPLETE,dfrA1=COMPLETE,emrD=COMPLETE,fosA3=COMPLETE,fosA=COMPLETE,gyrA_D87G=POINT,gyrA_S83I=POINT,mph(A)=COMPLETE,ompK36_D135DGD=POINT,parC_S80I=POINT,pmrB_R256G=POINT,qnrS1=COMPLETE,rmtB1=COMPLETE,sul1=COMPLETE,sul1=PARTIAL_END_OF_CONTIG,tet(A)=COMPLETE
GCA_022261035.1	SAMN10527389	PRJNA508760	klebsiella	307	5721432	38	ILLUMINA	3.12.8	aac(3)-IIe=COMPLETE,aac(6')-Ib-cr5=COMPLETE,aac(6')-Ib-cr=PARTIAL_END_OF_CONTIG,aac(6')-Ib4=COMPLETE,aadA1=COMPLETE,aph(3'')-Ib=COMPLETE,aph(3')-Ia=COMPLETE,aph(6)-Id=COMPLETE,arr-3=COMPLETE,blaCTX-M-15=COMPLETE,blaDHA-1=COMPLETE,blaOXA-10=COMPLETE,blaOXA-1=COMPLETE,blaSHV-28=COMPLETE,blaTEM-1=COMPLETE,catB3=COMPLETE,dfrA14=COMPLETE,emrD=COMPLETE,floR=COMPLETE,floR=PARTIAL_END_OF_CONTIG,fosA3=COMPLETE,fosA=COMPLETE,gyrA_S83I=POINT,mph(A)=COMPLETE,oqxA=COMPLETE,oqxB19=COMPLETE,parC_S80I=POINT,qnrB1=COMPLETE,sul1=COMPLETE,sul2=COMPLETE,tet(A)=COMPLETE
GCA_022260995.1	SAMN10527390	PRJNA508760	klebsiella	307	5641477	34	ILLUMINA	3.11.26	aac(3)-IIe=COMPLETE,aac(6')-Ib-cr5=COMPLETE,aac(6')-Ib4=COMPLETE,aac(6')-Ib=COMPLETE,aadA1=COMPLETE,aph(3'')-Ib=COMPLETE,aph(3')-Ia=COMPLETE,aph(6)-Id=COMPLETE,arr-3=COMPLETE,blaCTX-M-15=COMPLETE,blaDHA-1=COMPLETE,blaOXA-10=COMPLETE,blaOXA-1=COMPLETE,blaSHV-28=COMPLETE,blaTEM-1=COMPLETE,catB3=COMPLETE,catB3=PARTIAL_END_OF_CONTIG,dfrA14=COMPLETE,emrD=COMPLETE,floR=COMPLETE,fosA3=COMPLETE,fosA=COMPLETE,gyrA_S83I=POINT,mph(A)=COMPLETE,oqxA=COMPLETE,oqxB19=COMPLETE,parC_S80I=POINT,qnrB1=COMPLETE,sul1=COMPLETE,sul2=COMPLETE,tet(A)=COMPLETE
GCA_022260975.1	SAMN10527387	PRJNA508760	klebsiella	11	5552730	34	ILLUMINA	3.12.8	aac(3)-IVa=COMPLETE,aac(6')-Ib-cr5=COMPLETE,aadA2=COMPLETE,aph(3')-Ia=COMPLETE,aph(4)-Ia=COMPLETE,arr-3=COMPLETE,blaDHA-1=COMPLETE,blaOXA-1=COMPLETE,blaSHV-11=COMPLETE,catB3=COMPLETE,dfrA12=COMPLETE,emrD=COMPLETE,floR=COMPLETE,fosA=COMPLETE,gyrA_S83I=POINT,mph(A)=COMPLETE,ompK36_W125STOP=POINT,oqxA=COMPLETE,oqxB=COMPLETE,parC_S80I=POINT,pmrB_R256G=POINT,qnrB4=COMPLETE,sul1=COMPLETE,sul2=COMPLETE,tet(A)=COMPLETE
GCA_022260955.1	SAMN10527388	PRJNA508760	klebsiella	307	5664052	34	ILLUMINA	3.12.8	aac(3)-IIe=COMPLETE,aac(6')-Ib-cr5=COMPLETE,aac(6')-Ib4=COMPLETE,aac(6')-Ib=COMPLETE,aadA1=COMPLETE,aph(3'')-Ib=COMPLETE,aph(3')-Ia=COMPLETE,aph(6)-Id=COMPLETE,arr-3=COMPLETE,blaCTX-M-15=COMPLETE,blaDHA-1=COMPLETE,blaOXA-10=COMPLETE,blaOXA-1=COMPLETE,blaSHV-28=COMPLETE,blaTEM-1=COMPLETE,catB3=COMPLETE,dfrA14=COMPLETE,emrD=COMPLETE,floR=COMPLETE,floR=PARTIAL_END_OF_CONTIG,fosA3=COMPLETE,fosA=COMPLETE,gyrA_S83I=POINT,mph(A)=COMPLETE,oqxA=COMPLETE,oqxB19=COMPLETE,parC_S80I=POINT,qnrB1=COMPLETE,sul1=COMPLETE,sul2=COMPLETE,tet(A)=COMPLETE
GCA_022260915.1	SAMN10527393	PRJNA508760	klebsiella	11	5635515	42	ILLUMINA	3.11.26	aac(3)-IId=COMPLETE,aac(6')-Ib3=COMPLETE,aadA2=COMPLETE,aph(3'')-Ib=COMPLETE,aph(6)-Id=COMPLETE,blaCTX-M-14=COMPLETE,blaKPC-2=COMPLETE,blaSHV-11=COMPLETE,blaTEM-1=COMPLETE,catA2=PARTIAL_END_OF_CONTIG,cmlA1=MISTRANSLATION,emrD=COMPLETE,erm(B)=COMPLETE,fosA=COMPLETE,gyrA_D87G=POINT,gyrA_S83I=POINT,mph(A)=COMPLETE,ompK36_D135DGD=POINT,oqxA=COMPLETE,oqxB=COMPLETE,parC_S80I=POINT,pmrB_R256G=POINT,sul1=PARTIAL_END_OF_CONTIG,sul2=COMPLETE,tet(A)=COMPLETE
GCA_022260935.1	SAMN10527394	PRJNA508760	klebsiella	11	5623546	46	ILLUMINA	3.12.8	blaCTX-M-65=COMPLETE,blaKPC-2=COMPLETE,blaSHV-11=COMPLETE,blaSHV-12=COMPLETE,blaTEM-1=COMPLETE,emrD=COMPLETE,fosA=COMPLETE,gyrA_D87G=POINT,gyrA_S83I=POINT,ompK36_D135DGD=POINT,oqxA=PARTIAL_END_OF_CONTIG,oqxB=COMPLETE,parC_S80I=POINT,pmrB_R256G=POINT,rmtB1=COMPLETE
GCA_022260895.1	SAMN10527391	PRJNA508760	klebsiella	307	5664723	33	ILLUMINA	3.11.26	aac(3)-IIe=COMPLETE,aac(6')-Ib-cr5=COMPLETE,aac(6')-Ib-cr=COMPLETE,aac(6')-Ib4=COMPLETE,aac(6')-Ib=COMPLETE,aadA1=COMPLETE,aph(3'')-Ib=COMPLETE,aph(3')-Ia=COMPLETE,aph(6)-Id=COMPLETE,arr-3=COMPLETE,blaCTX-M-15=COMPLETE,blaDHA-1=COMPLETE,blaOXA-10=COMPLETE,blaOXA-1=COMPLETE,blaSHV-28=COMPLETE,blaTEM-1=COMPLETE,catB3=COMPLETE,dfrA14=COMPLETE,emrD=COMPLETE,floR=COMPLETE,fosA3=COMPLETE,fosA=COMPLETE,gyrA_S83I=POINT,mph(A)=COMPLETE,oqxA=COMPLETE,oqxB19=COMPLETE,parC_S80I=POINT,qnrB1=COMPLETE,sul1=COMPLETE,sul2=COMPLETE,tet(A)=COMPLETE
GCA_022260835.1	SAMN10527392	PRJNA508760	klebsiella	11	5662363	45	ILLUMINA	3.11.26	aac(3)-IId=COMPLETE,aac(6')-Ib3=COMPLETE,aadA2=COMPLETE,aph(3'')-Ib=COMPLETE,aph(6)-Id=COMPLETE,blaCTX-M-14=COMPLETE,blaKPC-2=COMPLETE,blaSHV-11=COMPLETE,blaTEM-1=COMPLETE,catA2=PARTIAL_END_OF_CONTIG,cmlA1=MISTRANSLATION,emrD=COMPLETE,erm(B)=COMPLETE,fosA=COMPLETE,gyrA_D87G=POINT,gyrA_S83I=POINT,mph(A)=COMPLETE,ompK36_D135DGD=POINT,oqxA=COMPLETE,oqxB=COMPLETE,parC_S80I=POINT,pmrB_R256G=POINT,sul1=PARTIAL_END_OF_CONTIG,sul2=COMPLETE,tet(A)=COMPLETE
GCA_004011615.1	SAMN10583477	PRJNA354234	klebsiella	258	5547805	36	Illumina HiSeq	3.12.8	aac(3)-IId=COMPLETE,aac(6')-Ib-cr5=COMPLETE,aadA16=COMPLETE,aadA2=COMPLETE,aph(3')-Ia=COMPLETE,arr-3=COMPLETE,blaCTX-M-15=COMPLETE,blaOXA-1=COMPLETE,blaSHV-11=COMPLETE,blaTEM=PARTIAL_END_OF_CONTIG,catB3=PARTIAL_END_OF_CONTIG,dfrA12=COMPLETE,dfrA27=COMPLETE,emrD=COMPLETE,floR=COMPLETE,fosA=COMPLETE,gyrA_S83I=POINT,mph(A)=COMPLETE,oqxA=COMPLETE,oqxB=COMPLETE,parC_S80I=POINT,pmrB_R256G=POINT,qnrB6=COMPLETE,sul1=COMPLETE,sul2=COMPLETE,tet(A)=PARTIAL_END_OF_CONTIG,tet(D)=COMPLETE
GCA_004011635.1	SAMN10583476	PRJNA354234	klebsiella	258	5595517	29	Illumina HiSeq	3.12.8	aac(3)-IId=COMPLETE,aac(6')-Ib-cr5=COMPLETE,aadA16=COMPLETE,aadA2=COMPLETE,aph(3')-Ia=COMPLETE,arr-3=COMPLETE,blaCTX-M-15=COMPLETE,blaNDM-5=COMPLETE,blaOXA-1=COMPLETE,blaSHV-11=COMPLETE,blaTEM=PARTIAL_END_OF_CONTIG,ble=COMPLETE,catB3=PARTIAL_END_OF_CONTIG,dfrA12=COMPLETE,dfrA27=COMPLETE,emrD=COMPLETE,floR=COMPLETE,fosA=COMPLETE,gyrA_S83I=POINT,mph(A)=COMPLETE,oqxA=COMPLETE,oqxB=COMPLETE,parC_S80I=POINT,pmrB_R256G=POINT,qnrB6=COMPLETE,sul1=COMPLETE,sul2=COMPLETE,tet(A)=PARTIAL_END_OF_CONTIG,tet(D)=COMPLETE
GCA_022260875.1	SAMEA882001	PRJEB2111	klebsiella	5012	5720837	136	ILLUMINA	3.11.26	aac(3)-IIg=COMPLETE,aac(6')-IIc=COMPLETE,aph(3'')-Ib=COMPLETE,aph(6)-Id=COMPLETE,arr=COMPLETE,blaSHV-11=COMPLETE,blaSHV-12=COMPLETE,blaTEM-1=COMPLETE,catA2=COMPLETE,catA2=PARTIAL_END_OF_CONTIG,dfrA19=COMPLETE,emrD=COMPLETE,ere(A)=PARTIAL,fosA10=COMPLETE,mcr-9.1=COMPLETE,ompK35_E132K=POINT,qnrA1=COMPLETE,sul1=COMPLETE,tet(D)=COMPLETE
GCA_022260855.1	SAMEA882002	PRJEB2111	klebsiella	1109	5433767	55	ILLUMINA	3.11.26	blaSHV-61=COMPLETE,emrD=COMPLETE,fosA=COMPLETE,gyrA_S83F=POINT,oqxA=COMPLETE,oqxB19=COMPLETE
GCA_022260815.1	SAMEA882277	PRJEB2111	klebsiella	1109	5442365	63	ILLUMINA	3.11.26	blaSHV-61=COMPLETE,emrD=COMPLETE,fosA=COMPLETE,oqxA=COMPLETE,oqxB19=COMPLETE
GCA_022260735.1	SAMEA882279	PRJEB2111	klebsiella	36	5347184	34	ILLUMINA	3.11.26	blaSHV-11=COMPLETE,emrD=COMPLETE,fosA5=COMPLETE,oqxA=COMPLETE,oqxB=COMPLETE
GCA_022260765.1	SAMEA882278	PRJEB2111	klebsiella	2116	5576856	71	ILLUMINA	3.11.26	blaSHV-36=COMPLETE,emrD=COMPLETE,fosA10=COMPLETE,oqxA=COMPLETE,oqxB25=COMPLETE
GCA_022230985.1	SAMEA882280	PRJEB2111	klebsiella	695	5645930	74	ILLUMINA	3.11.26	blaLEN-13=COMPLETE,emrD=COMPLETE,fosA=COMPLETE,oqxA=COMPLETE,oqxB=COMPLETE,oqxR_D95E=POINT,oqxR_V113I=POINT
GCA_022230865.1	SAMEA882273	PRJEB2111	klebsiella	2117	5395015	72	ILLUMINA	3.11.26	blaLEN=COMPLETE,emrD=COMPLETE,fosA=COMPLETE,oqxA=COMPLETE,oqxB=COMPLETE,oqxR_V113I=POINT
GCA_022260755.1	SAMEA882272	PRJEB2111	klebsiella	2118	5365049	90	ILLUMINA	3.11.26	blaSHV-11=COMPLETE,emrD=COMPLETE,fosA=COMPLETE,oqxA11=COMPLETE,oqxB19=COMPLETE
GCA_022260715.1	SAMEA882044	PRJEB2111	klebsiella	14	5570317	50	ILLUMINA	3.11.26	aadA1=COMPLETE,aph(3'')-Ib=COMPLETE,aph(6)-Id=COMPLETE,blaSHV-1=COMPLETE,blaSHV-28=COMPLETE,blaSHV=PARTIAL_END_OF_CONTIG,dfrA1=COMPLETE,emrD=COMPLETE,fosA=COMPLETE,oqxA=COMPLETE,oqxB=COMPLETE,sul1=COMPLETE,sul2=COMPLETE,tet(D)=COMPLETE
GCA_022260675.1	SAMEA882043	PRJEB2111	klebsiella	-	5610379	47	ILLUMINA	3.11.26	aadA1=COMPLETE,aph(3'')-Ib=COMPLETE,aph(6)-Id=COMPLETE,blaSHV-1=COMPLETE,blaSHV-28=COMPLETE,blaSHV=PARTIAL_END_OF_CONTIG,dfrA1=COMPLETE,emrD=COMPLETE,fosA=COMPLETE,oqxA=COMPLETE,oqxB=COMPLETE,sul1=COMPLETE,sul2=COMPLETE,tet(D)=COMPLETE
GCA_022260695.1	SAMEA882042	PRJEB2111	klebsiella	294	5160767	201	ILLUMINA	3.11.26	blaSHV-1=COMPLETE,blaSHV=PARTIAL_END_OF_CONTIG,emrD=COMPLETE,fosA=COMPLETE,oqxA=COMPLETE,oqxB=COMPLETE,oqxB=PARTIAL_END_OF_CONTIG
GCA_022230845.1	SAMEA882005	PRJEB2111	klebsiella	1980	5801752	48	ILLUMINA	3.11.26	blaLEN-24=COMPLETE,emrD=COMPLETE,fosA=COMPLETE,oqxA=COMPLETE,oqxB15=COMPLETE,oqxR_D95E=POINT,oqxR_V113I=POINT
GCA_022260655.1	SAMEA882003	PRJEB2111	klebsiella	292	5433036	45	ILLUMINA	3.11.26	aadA1=COMPLETE,blaSHV-11=COMPLETE,blaTEM-1=COMPLETE,emrD=COMPLETE,fosA=COMPLETE,oqxA=COMPLETE,oqxB19=COMPLETE,sul1=COMPLETE
GCA_022260635.1	SAMEA882006	PRJEB2111	klebsiella	20	5174358	33	ILLUMINA	3.11.26	blaSHV-1=COMPLETE,emrD=COMPLETE,fosA10=COMPLETE,oqxA=COMPLETE,oqxB32=COMPLETE
GCA_022260615.1	SAMEA881993	PRJEB2111	klebsiella	-	5413542	155	ILLUMINA	3.11.26	aac(3)-IIg=COMPLETE,aac(6')-IIc=COMPLETE,arr=COMPLETE,blaSHV-11=COMPLETE,blaSHV-12=COMPLETE,blaSHV-61=COMPLETE,blaSHV=COMPLETE,emrD=COMPLETE,ere(A)=PARTIAL,fosA=COMPLETE,oqxA=COMPLETE,oqxB19=COMPLETE,qnrA1=COMPLETE,sul1=COMPLETE,sul1=PARTIAL_END_OF_CONTIG
GCA_022260595.1	SAMEA881994	PRJEB2111	klebsiella	290	5295603	40	ILLUMINA	3.11.26	blaSHV-1=COMPLETE,emrD=COMPLETE,fosA=COMPLETE,oqxA=COMPLETE,oqxB19=COMPLETE
GCA_022260575.1	SAMEA882046	PRJEB2111	klebsiella	20	5456121	78	ILLUMINA	3.11.26	blaSHV-187=COMPLETE,emrD=COMPLETE,fosA10=COMPLETE,oqxA=COMPLETE,oqxB32=COMPLETE
GCA_022260555.1	SAMEA882041	PRJEB2111	klebsiella	23	5634838	67	ILLUMINA	3.11.26	blaSHV-11=COMPLETE,emrD=COMPLETE,fosA=COMPLETE,oqxA=COMPLETE,oqxB19=COMPLETE
GCA_022260535.1	SAMEA882074	PRJEB2111	klebsiella	310	5488319	104	ILLUMINA	3.11.26	blaSHV-11=COMPLETE,emrD=COMPLETE,fosA7=COMPLETE,fosA=COMPLETE,oqxA=COMPLETE,oqxB=COMPLETE,tet(B)=COMPLETE
GCA_022260515.1	SAMEA882075	PRJEB2111	klebsiella	43	5332152	47	ILLUMINA	3.11.26	blaSHV-11=COMPLETE,emrD=COMPLETE,fosA=COMPLETE,oqxA=COMPLETE,oqxB20=COMPLETE
GCA_022260475.1	SAMEA882040	PRJEB2111	klebsiella	66	5573238	126	ILLUMINA	3.11.26	emrD=COMPLETE,fosA=COMPLETE,ompK35_E132K=POINT,oqxA=COMPLETE,oqxB=COMPLETE
GCA_022260495.1	SAMEA882039	PRJEB2111	klebsiella	43	5339008	52	ILLUMINA	3.11.26	blaSHV-11=COMPLETE,emrD=COMPLETE,fosA=COMPLETE,oqxA=COMPLETE,oqxB20=COMPLETE
GCA_022260455.1	SAMEA882038	PRJEB2111	klebsiella	1454	5770100	128	ILLUMINA	3.11.26	aac(6')-Ib3=COMPLETE,aadA2=COMPLETE,ant(2'')-Ia=COMPLETE,blaCTX-M-9=COMPLETE,blaSHV-26=COMPLETE,catA1=COMPLETE,dfrA16=COMPLETE,emrD=COMPLETE,fosA=COMPLETE,mcr-9.1=COMPLETE,mcr-9.2=COMPLETE,oqxA10=COMPLETE,oqxB19=COMPLETE,qnrA1=COMPLETE,sul1=COMPLETE,tet(A)=COMPLETE
GCA_022260435.1	SAMEA882202	PRJEB2111	klebsiella	-	5129300	89	ILLUMINA	3.11.26	blaSHV-1=COMPLETE,emrD=COMPLETE,fosA=COMPLETE,oqxA=COMPLETE,oqxB14=COMPLETE
GCA_022260395.1	SAMEA882072	PRJEB2111	klebsiella	1779	5407075	100	ILLUMINA	3.11.26	blaSHV-11=COMPLETE,blaTEM-1=COMPLETE,emrD=COMPLETE,fosA=COMPLETE,oqxA=COMPLETE,oqxB=COMPLETE,oqxB=PARTIAL_END_OF_CONTIG,pmrB_R256G=POINT,ramR_A19V=POINT,tet(D)=COMPLETE
GCA_022230825.1	SAMEA882208	PRJEB2111	klebsiella	695	5687292	80	ILLUMINA	3.11.26	blaLEN-13=COMPLETE,emrD=COMPLETE,fosA=COMPLETE,oqxA=COMPLETE,oqxB=COMPLETE,oqxR_D95E=POINT,oqxR_V113I=POINT
GCA_022260415.1	SAMEA882073	PRJEB2111	klebsiella	-	5240474	64	ILLUMINA	3.11.26	blaSHV-1=COMPLETE,emrD=COMPLETE,fosA=COMPLETE,oqxA=COMPLETE,oqxB5=COMPLETE
GCA_022260375.1	SAMEA882077	PRJEB2111	klebsiella	2120	5262890	56	ILLUMINA	3.11.26	blaSHV-11=COMPLETE,emrD=COMPLETE,fosA=COMPLETE,oqxA=COMPLETE,oqxB25=COMPLETE
GCA_022260355.1	SAMEA882169	PRJEB2111	klebsiella	152	5595966	99	ILLUMINA	3.11.26	aac(3)-IId=COMPLETE,aph(3'')-Ib=COMPLETE,aph(3')-Ia=COMPLETE,aph(6)-Id=COMPLETE,blaSHV-11=COMPLETE,blaSHV-12=COMPLETE,blaSHV-1=COMPLETE,blaSHV-5=COMPLETE,blaSHV=PARTIAL_END_OF_CONTIG,blaTEM-1=COMPLETE,catA2=COMPLETE,emrD=COMPLETE,fosA=COMPLETE,gyrA_D87A=POINT,gyrA_S83F=POINT,oqxA=COMPLETE,oqxB=COMPLETE,oqxB=PARTIAL_END_OF_CONTIG,parC_S80I=POINT,sul2=COMPLETE,sul2=PARTIAL_END_OF_CONTIG,tet(D)=COMPLETE
GCA_022260335.1	SAMEA882168	PRJEB2111	klebsiella	14	5831248	51	ILLUMINA	3.11.26	aac(3)-IId=COMPLETE,aac(6')-Iai=COMPLETE,aadA2=COMPLETE,aph(3'')-Ib=COMPLETE,aph(3')-Ia=COMPLETE,aph(6)-Id=COMPLETE,blaCARB-2=COMPLETE,blaOXA=PARTIAL,blaSHV-106=COMPLETE,blaSHV-11=COMPLETE,blaSHV-12=COMPLETE,blaSHV-1=COMPLETE,blaSHV-28=COMPLETE,blaSHV-2=COMPLETE,blaSHV-2A=COMPLETE,blaSHV-55=COMPLETE,blaSHV-5=COMPLETE,blaTEM-1=COMPLETE,dfrA14=COMPLETE,dfrA16=COMPLETE,emrD=COMPLETE,floR=COMPLETE,fosA=COMPLETE,gyrA_D87N=POINT,gyrA_S83Y=POINT,oqxA=COMPLETE,oqxB=COMPLETE,sul1=COMPLETE,sul1=PARTIAL_END_OF_CONTIG,sul2=COMPLETE,tet(A)=COMPLETE,tet(G)=COMPLETE
GCA_022230805.1	SAMEA882078	PRJEB2111	klebsiella	2122	5472343	43	ILLUMINA	3.11.26	blaLEN-16=COMPLETE,emrD=COMPLETE,fosA=COMPLETE,oqxA=COMPLETE,oqxB=COMPLETE,oqxR_D95E=POINT,oqxR_V113I=POINT
GCA_022260315.1	SAMEA882079	PRJEB2111	klebsiella	2123	5262155	31	ILLUMINA	3.11.26	blaSHV-32=COMPLETE,emrD=COMPLETE,fosA=COMPLETE,oqxA10=COMPLETE,oqxB19=COMPLETE
GCA_022260295.1	SAMEA882171	PRJEB2111	klebsiella	48	5462253	85	ILLUMINA	3.11.26	aac(6')-Ib'=COMPLETE,aadA1=COMPLETE,blaOXA-9=COMPLETE,blaSHV-11=COMPLETE,blaSHV-12=COMPLETE,blaSHV-1=COMPLETE,blaSHV-5=COMPLETE,blaSHV=PARTIAL_END_OF_CONTIG,blaTEM-1=COMPLETE,blaTEM=COMPLETE,emrD=COMPLETE,fosA=COMPLETE,gyrA_S83F=POINT,oqxA=COMPLETE,oqxB5=COMPLETE
GCA_022260255.1	SAMEA882170	PRJEB2111	klebsiella	2121	5606536	86	ILLUMINA	3.12.8	aadA1=COMPLETE,blaSHV-1=COMPLETE,blaSHV-27=COMPLETE,blaSHV-44=COMPLETE,blaSHV=COMPLETE,emrD=COMPLETE,fosA=COMPLETE,oqxA=COMPLETE,oqxB19=COMPLETE,sul1=COMPLETE,tet(D)=COMPLETE
GCA_022260265.1	SAMEA882172	PRJEB2111	klebsiella	1777	5273131	75	ILLUMINA	3.11.26	blaSHV-11=COMPLETE,emrD=COMPLETE,fosA=COMPLETE,oqxA=COMPLETE,oqxB19=COMPLETE
GCA_022260235.1	SAMEA882167	PRJEB2111	klebsiella	48	5593153	130	ILLUMINA	3.11.26	ant(2'')-Ia=COMPLETE,blaSHV-11=COMPLETE,blaSHV-2A=COMPLETE,blaSHV=PARTIAL_END_OF_CONTIG,catA1=COMPLETE,emrD=COMPLETE,fosA=COMPLETE,fosA=PARTIAL_END_OF_CONTIG,gyrA_S83Y=POINT,oqxA=COMPLETE,oqxB5=COMPLETE,sul1=COMPLETE
GCA_022260215.1	SAMEA882166	PRJEB2111	klebsiella	200	5103887	50	ILLUMINA	3.11.26	blaSHV-1=COMPLETE,emrD=COMPLETE,fosA10=COMPLETE,gyrA_S83F=POINT,oqxA=COMPLETE,oqxB=COMPLETE
GCA_022260195.1	SAMEA882218	PRJEB2111	klebsiella	23	5664372	45	ILLUMINA	3.11.26	blaSHV-11=COMPLETE,emrD=COMPLETE,fosA=COMPLETE,oqxA=COMPLETE,oqxB19=COMPLETE
GCA_022260175.1	SAMEA882261	PRJEB2111	klebsiella	2127	5658707	78	ILLUMINA	3.11.26	aac(3)-IIe=COMPLETE,aac(6')-Ib-cr5=COMPLETE,aph(3'')-Ib=COMPLETE,aph(6)-Id=COMPLETE,blaCTX-M-15=COMPLETE,blaOXA-1=COMPLETE,blaSHV-75=COMPLETE,blaSHV=PARTIAL_END_OF_CONTIG,blaTEM-1=COMPLETE,catB3=PARTIAL_END_OF_CONTIG,dfrA14=COMPLETE,emrD=COMPLETE,fosA=COMPLETE,oqxA=COMPLETE,oqxB14=COMPLETE,qnrB1=COMPLETE,sul2=COMPLETE,tet(A)=COMPLETE
GCA_022260155.1	SAMEA882186	PRJEB2111	klebsiella	245	5385489	36	ILLUMINA	3.11.26	blaSHV-11=COMPLETE,emrD=COMPLETE,fosA=COMPLETE,oqxA=COMPLETE,oqxB=COMPLETE,pmrB_R256G=POINT
GCA_022260135.1	SAMEA882214	PRJEB2111	klebsiella	23	5821509	53	ILLUMINA	3.11.26	blaSHV-11=COMPLETE,emrD=COMPLETE,fosA=COMPLETE,oqxA=COMPLETE,oqxB19=COMPLETE
GCA_022260115.1	SAMEA882230	PRJEB2111	klebsiella	-	5818147	52	ILLUMINA	3.11.26	blaSHV-11=COMPLETE,emrD=COMPLETE,fosA=COMPLETE,oqxA10=COMPLETE,oqxB19=COMPLETE
GCA_022260075.1	SAMEA882098	PRJEB2111	klebsiella	23	5661886	57	ILLUMINA	3.11.26	blaSHV-11=COMPLETE,emrD=COMPLETE,fosA=COMPLETE,oqxA=COMPLETE,oqxB19=COMPLETE
GCA_022260055.1	SAMEA882238	PRJEB2111	klebsiella	48	5840333	60	ILLUMINA	3.12.8	aac(3)-IIe=COMPLETE,aac(6')-Ib-cr5=COMPLETE,aadA2=COMPLETE,aph(3'')-Ib=COMPLETE,aph(3')-Ia=COMPLETE,aph(6)-Id=COMPLETE,blaCTX-M-15=COMPLETE,blaOXA-1=COMPLETE,blaSHV-11=COMPLETE,blaTEM-1=COMPLETE,catB3=PARTIAL_END_OF_CONTIG,dfrA12=COMPLETE,emrD=COMPLETE,fosA=COMPLETE,gyrA_S83Y=POINT,mph(A)=COMPLETE,oqxA=COMPLETE,oqxB5=COMPLETE,qnrB7=COMPLETE,sul1=COMPLETE,sul2=COMPLETE,tet(A)=COMPLETE,tet(D)=COMPLETE
GCA_022260095.1	SAMEA882235	PRJEB2111	klebsiella	359	6065557	110	ILLUMINA	3.12.8	aadA2=COMPLETE,ant(2'')-Ia=COMPLETE,blaCTX-M-9=COMPLETE,blaSHV-1=COMPLETE,catA1=COMPLETE,dfrA16=COMPLETE,emrD=COMPLETE,fosA=COMPLETE,qnrA1=COMPLETE,sul1=COMPLETE
GCA_022260035.1	SAMEA882183	PRJEB2111	klebsiella	184	5776515	71	ILLUMINA	3.11.26	aac(3)-IId=COMPLETE,blaSHV-110=COMPLETE,blaSHV-11=COMPLETE,blaSHV-12=COMPLETE,blaSHV-1=COMPLETE,blaSHV-27=COMPLETE,blaSHV-45=COMPLETE,blaSHV-5=COMPLETE,blaSHV=COMPLETE,emrD=COMPLETE,fosA=COMPLETE,oqxA=COMPLETE,oqxB19=COMPLETE
GCA_022260015.1	SAMEA882139	PRJEB2111	klebsiella	198	5412142	186	ILLUMINA	3.11.26	blaSHV-77=COMPLETE,blaSHV=PARTIAL_END_OF_CONTIG,emrD=COMPLETE,fosA=COMPLETE,oqxA=COMPLETE,oqxB25=COMPLETE
GCA_022259995.1	SAMEA882189	PRJEB2111	klebsiella	178	5393078	72	ILLUMINA	3.11.26	blaSHV-168=COMPLETE,emrD=COMPLETE,fosA7=COMPLETE,fosA=COMPLETE,oqxA=COMPLETE,oqxB=COMPLETE
GCA_022259975.1	SAMEA882140	PRJEB2111	klebsiella	191	5304391	177	ILLUMINA	3.11.26	blaSHV=PARTIAL_END_OF_CONTIG,emrD=COMPLETE,fosA=COMPLETE,fosA=PARTIAL_END_OF_CONTIG,oqxA=COMPLETE,oqxB5=COMPLETE
GCA_022259955.1	SAMEA882263	PRJEB2111	klebsiella	2141	5159767	90	ILLUMINA	3.11.26	aph(3'')-Ib=COMPLETE,aph(6)-Id=PARTIAL_END_OF_CONTIG,blaSHV-26=COMPLETE,emrD=COMPLETE,fosA=COMPLETE
GCA_022259935.1	SAMEA882151	PRJEB2111	klebsiella	181	5252750	132	ILLUMINA	3.11.26	aph(3'')-Ib=COMPLETE,aph(3'')-Ib=PARTIAL_END_OF_CONTIG,aph(6)-Id=COMPLETE,aph(6)-Id=PARTIAL_END_OF_CONTIG,blaSHV=PARTIAL_END_OF_CONTIG,blaTEM-1=COMPLETE,emrD=COMPLETE,fosA=COMPLETE,oqxA=COMPLETE,oqxB25=COMPLETE,tet(B)=PARTIAL_END_OF_CONTIG
GCA_022259915.1	SAMEA882271	PRJEB2111	klebsiella	228	5681866	150	ILLUMINA	3.12.8	aph(3'')-Ib=COMPLETE,aph(6)-Id=COMPLETE,blaSHV=PARTIAL_END_OF_CONTIG,blaTEM-1=COMPLETE,emrD=COMPLETE,fosA=COMPLETE,oqxA10=COMPLETE,oqxB19=COMPLETE
GCA_022259835.1	SAMEA881988	PRJEB2111	klebsiella	116	5644860	54	ILLUMINA	3.11.26	blaSHV-1=COMPLETE,emrD=COMPLETE,fosA=COMPLETE,oqxA10=COMPLETE,oqxB=COMPLETE
GCA_022259875.1	SAMEA882135	PRJEB2111	klebsiella	-	5642596	58	ILLUMINA	3.11.26	blaSHV-11=COMPLETE,emrD=COMPLETE,fosA=COMPLETE,oqxA=COMPLETE,oqxB25=COMPLETE
GCA_022259855.1	SAMEA882023	PRJEB2111	klebsiella	-	5530368	56	ILLUMINA	3.11.26	blaSHV-11=COMPLETE,blaSHV=PARTIAL_END_OF_CONTIG,emrD=COMPLETE,fosA=COMPLETE,oqxA=COMPLETE,oqxB25=COMPLETE
GCA_022259895.1	SAMEA882256	PRJEB2111	klebsiella	-	5414593	60	ILLUMINA	3.12.8	aph(3'')-Ib=COMPLETE,aph(6)-Id=COMPLETE,blaSHV-27=COMPLETE,emrD=COMPLETE,fosA5=COMPLETE,oqxA10=COMPLETE,oqxB=COMPLETE
GCA_022259815.1	SAMEA882233	PRJEB2111	klebsiella	183	5666854	67	ILLUMINA	3.11.26	aadA2=COMPLETE,ant(2'')-Ia=COMPLETE,aph(3'')-Ib=COMPLETE,aph(3'')-Ib=PARTIAL_END_OF_CONTIG,aph(6)-Id=COMPLETE,blaCARB-2=COMPLETE,blaCMY-2=COMPLETE,blaSHV-119=COMPLETE,blaSHV=COMPLETE,cmlA5=PARTIAL_END_OF_CONTIG,dfrA16=COMPLETE,emrD=COMPLETE,fosA=COMPLETE,oqxA=COMPLETE,oqxB25=COMPLETE,sul2=COMPLETE,tet(A)=COMPLETE
GCA_022259765.1	SAMEA882228	PRJEB2111	klebsiella	213	5421496	58	ILLUMINA	3.11.26	blaSHV=COMPLETE,emrD=COMPLETE,fosA=COMPLETE,oqxA=COMPLETE,oqxB19=COMPLETE
GCA_022259735.1	SAMEA882227	PRJEB2111	klebsiella	185	5841586	81	ILLUMINA	3.11.26	aadA2=COMPLETE,blaSHV-11=COMPLETE,blaSHV=PARTIAL_END_OF_CONTIG,dfrA16=COMPLETE,emrD=COMPLETE,fosA=COMPLETE,mcr-9.1=COMPLETE,oqxA=COMPLETE,oqxB=COMPLETE,sul1=COMPLETE,tet(A)=COMPLETE
GCA_022259795.1	SAMEA882268	PRJEB2111	klebsiella	228	5580235	63	ILLUMINA	3.12.8	aph(3'')-Ib=COMPLETE,aph(6)-Id=COMPLETE,blaSHV-26=COMPLETE,emrD=COMPLETE,fosA=COMPLETE,oqxA10=COMPLETE,oqxB19=COMPLETE,tet(B)=COMPLETE
GCA_022259745.1	SAMEA882229	PRJEB2111	klebsiella	-	5712906	51	ILLUMINA	3.11.26	blaSHV-1=COMPLETE,emrD=COMPLETE,fosA=COMPLETE,oqxA=COMPLETE,oqxB=COMPLETE
GCA_022259715.1	SAMEA882224	PRJEB2111	klebsiella	237	5685811	78	ILLUMINA	3.11.26	blaSHV-1=COMPLETE,emrD=COMPLETE,fosA=COMPLETE,oqxA=COMPLETE,oqxB25=COMPLETE,pmrB_R256G=POINT
GCA_022259675.1	SAMEA882097	PRJEB2111	klebsiella	231	5811914	147	ILLUMINA	3.11.26	aadA1=COMPLETE,aadA2=COMPLETE,ant(2'')-Ia=COMPLETE,aph(3'')-Ib=COMPLETE,aph(6)-Id=COMPLETE,arr-2=COMPLETE,blaCTX-M-15=COMPLETE,blaOXA-10=COMPLETE,blaSHV-1=COMPLETE,blaTEM-1=COMPLETE,blaVEB-1=COMPLETE,catA2=COMPLETE,catA2=PARTIAL_END_OF_CONTIG,cmlA1=COMPLETE,cmlA1=PARTIAL_END_OF_CONTIG,cmlA5=COMPLETE,dfrA12=COMPLETE,dfrA23=COMPLETE,emrD=COMPLETE,floR2=COMPLETE,floR=COMPLETE,fosA=COMPLETE,fosA=PARTIAL_END_OF_CONTIG,gyrA_D87Y=POINT,gyrA_S83I=POINT,mef(B)=COMPLETE,mph(A)=COMPLETE,oqxA=COMPLETE,oqxB19=COMPLETE,parC_S80I=POINT,rmtB1=COMPLETE,sul1=COMPLETE,sul1=PARTIAL_END_OF_CONTIG,sul2=COMPLETE,sul3=COMPLETE,tet(A)=COMPLETE,tet(G)=COMPLETE
GCA_022259655.1	SAMEA882200	PRJEB2111	klebsiella	231	5750045	85	ILLUMINA	3.11.26	aadA1=COMPLETE,ant(2'')-Ia=COMPLETE,aph(3'')-Ib=COMPLETE,aph(6)-Id=COMPLETE,arr-2=COMPLETE,blaCTX-M-15=COMPLETE,blaOXA-10=COMPLETE,blaSHV-1=COMPLETE,blaTEM-1=COMPLETE,blaVEB-1=COMPLETE,cmlA5=COMPLETE,dfrA23=COMPLETE,emrD=COMPLETE,floR2=COMPLETE,floR=COMPLETE,fosA=COMPLETE,gyrA_D87Y=POINT,gyrA_S83I=POINT,oqxA=COMPLETE,oqxB19=COMPLETE,oqxB=COMPLETE,parC_S80I=POINT,rmtB1=COMPLETE,sul1=PARTIAL,sul1=PARTIAL_END_OF_CONTIG,sul2=COMPLETE,tet(A)=COMPLETE,tet(G)=COMPLETE
GCA_022259635.1	SAMEA882199	PRJEB2111	klebsiella	20	5467492	95	ILLUMINA	3.11.26	aac(3)-IId=COMPLETE,blaLAP-2=COMPLETE,blaSHV-1=COMPLETE,blaSHV-2=COMPLETE,blaSHV=COMPLETE,emrD=COMPLETE,fosA10=COMPLETE,oqxA=COMPLETE,oqxB32=COMPLETE,oqxB=COMPLETE,qnrS1=COMPLETE,tet(D)=COMPLETE
GCA_022259615.1	SAMEA882205	PRJEB2111	klebsiella	23	5457608	95	ILLUMINA	3.11.26	blaSHV-11=COMPLETE,emrD=COMPLETE,fosA=COMPLETE,oqxA=COMPLETE,oqxB19=COMPLETE
GCA_022259575.1	SAMEA882210	PRJEB2111	klebsiella	231	5947306	99	ILLUMINA	3.11.26	aadA1=COMPLETE,ant(2'')-Ia=COMPLETE,aph(3'')-Ib=COMPLETE,aph(6)-Id=COMPLETE,arr-2=COMPLETE,blaCTX-M-15=COMPLETE,blaOXA-10=COMPLETE,blaSHV-1=COMPLETE,blaTEM-1=COMPLETE,blaVEB-1=COMPLETE,cmlA5=COMPLETE,dfrA23=COMPLETE,emrD=COMPLETE,floR2=COMPLETE,floR=COMPLETE,fosA=COMPLETE,gyrA_D87Y=POINT,gyrA_S83I=POINT,oqxA=COMPLETE,oqxB19=COMPLETE,parC_S80I=POINT,rmtB1=COMPLETE,sul1=PARTIAL,sul1=PARTIAL_END_OF_CONTIG,sul2=COMPLETE,tet(A)=COMPLETE,tet(G)=COMPLETE
GCA_022259595.1	SAMEA882209	PRJEB2111	klebsiella	23	5647985	124	ILLUMINA	3.11.26	blaSHV-11=COMPLETE,emrD=COMPLETE,fosA=COMPLETE,oqxA=COMPLETE,oqxB19=COMPLETE
GCA_022259555.1	SAMEA882195	PRJEB2111	klebsiella	23	5723284	99	ILLUMINA	3.11.26	blaSHV-11=COMPLETE,emrD=COMPLETE,fosA=COMPLETE,oqxA=COMPLETE,oqxB19=COMPLETE,oqxB=COMPLETE
GCA_022259535.1	SAMEA882297	PRJEB2111	klebsiella	231	5918201	109	ILLUMINA	3.12.8	aadA1=COMPLETE,aadA2=COMPLETE,ant(2'')-Ia=COMPLETE,aph(3'')-Ib=COMPLETE,aph(6)-Id=COMPLETE,arr-2=COMPLETE,blaCTX-M-15=COMPLETE,blaOXA-10=COMPLETE,blaSHV-1=COMPLETE,blaTEM-1=COMPLETE,blaVEB-1=COMPLETE,catA2=COMPLETE,cmlA1=COMPLETE,cmlA5=COMPLETE,dfrA12=COMPLETE,dfrA23=COMPLETE,emrD=COMPLETE,floR2=COMPLETE,floR=COMPLETE,fosA=COMPLETE,gyrA_D87Y=POINT,gyrA_S83I=POINT,mef(B)=COMPLETE,mph(A)=COMPLETE,oqxA=COMPLETE,oqxB19=COMPLETE,oqxB=COMPLETE,parC_S80I=POINT,rmtB1=COMPLETE,sul1=COMPLETE,sul1=PARTIAL_END_OF_CONTIG,sul2=COMPLETE,sul3=COMPLETE,tet(A)=COMPLETE,tet(G)=COMPLETE
GCA_022259495.1	SAMEA882198	PRJEB2111	klebsiella	416	5695368	73	ILLUMINA	3.11.26	aac(3)-IId=COMPLETE,aadA2=COMPLETE,aph(3'')-Ib=COMPLETE,aph(6)-Id=COMPLETE,blaCTX-M-14=COMPLETE,blaLAP-2=COMPLETE,blaSHV-14=COMPLETE,blaTEM-1=COMPLETE,catA2=COMPLETE,dfrA12=COMPLETE,emrD=COMPLETE,fosA=COMPLETE,gyrA_S83Y=POINT,mph(A)=COMPLETE,oqxA=COMPLETE,oqxB=COMPLETE,qnrS1=COMPLETE,sul1=COMPLETE,sul2=COMPLETE,tet(D)=COMPLETE
GCA_022259515.1	SAMEA882241	PRJEB2111	klebsiella	416	5826173	86	ILLUMINA	3.12.8	aac(3)-IId=COMPLETE,aadA1=COMPLETE,aadA2=COMPLETE,ant(2'')-Ia=COMPLETE,aph(3'')-Ib=COMPLETE,aph(3'')-Ib=PARTIAL_END_OF_CONTIG,aph(6)-Id=COMPLETE,arr-2=COMPLETE,blaCMY-8b=COMPLETE,blaCTX-M-14=COMPLETE,blaCTX-M-15=COMPLETE,blaLAP-2=COMPLETE,blaOXA-10=COMPLETE,blaSHV-14=COMPLETE,blaTEM-1=COMPLETE,blaVEB-1=COMPLETE,catA2=COMPLETE,cmlA5=COMPLETE,dfrA12=COMPLETE,dfrA23=COMPLETE,emrD=COMPLETE,floR2=COMPLETE,floR=COMPLETE,fosA=COMPLETE,gyrA_S83Y=POINT,mph(A)=COMPLETE,oqxA=COMPLETE,oqxB=COMPLETE,qnrS1=COMPLETE,rmtB1=COMPLETE,sul1=COMPLETE,sul1=PARTIAL_END_OF_CONTIG,sul2=COMPLETE,tet(A)=COMPLETE,tet(D)=COMPLETE,tet(G)=COMPLETE
GCA_022259475.1	SAMEA882242	PRJEB2111	klebsiella	-	5765020	85	ILLUMINA	3.11.26	aac(3)-IId=COMPLETE,blaCTX-M-14=COMPLETE,blaLAP-2=COMPLETE,blaSHV-27=COMPLETE,emrD=COMPLETE,fosA=COMPLETE,oqxA10=COMPLETE,oqxB19=COMPLETE,qnrS1=COMPLETE
GCA_022259455.1	SAMEA882197	PRJEB2111	klebsiella	11	5796666	71	ILLUMINA	3.11.26	aac(3)-IId=COMPLETE,aac(6')-Ib-cr5=COMPLETE,arr-3=COMPLETE,blaDHA-1=COMPLETE,blaLAP-2=COMPLETE,blaOXA-1=COMPLETE,blaSHV-1=COMPLETE,blaSHV-5=COMPLETE,blaSHV=PARTIAL_END_OF_CONTIG,catA1=COMPLETE,catB3=COMPLETE,emrD=COMPLETE,fosA=COMPLETE,gyrA_S83I=POINT,mph(A)=COMPLETE,oqxA=COMPLETE,oqxB=COMPLETE,parC_S80I=POINT,pmrB_R256G=POINT,qnrB4=COMPLETE,qnrS1=COMPLETE,sul1=COMPLETE,tet(D)=COMPLETE
GCA_022259415.1	SAMEA882243	PRJEB2111	klebsiella	540	5476974	91	ILLUMINA	3.11.26	aac(3)-IId=COMPLETE,aph(3'')-Ib=COMPLETE,aph(6)-Id=COMPLETE,blaLAP-2=COMPLETE,blaSHV-2=COMPLETE,emrD=COMPLETE,fosA=COMPLETE,oqxA=COMPLETE,oqxB=COMPLETE,qnrS1=COMPLETE,ramR_A19V=POINT,tet(D)=COMPLETE
GCA_022259435.1	SAMEA882244	PRJEB2111	klebsiella	2054	5846020	83	ILLUMINA	3.11.26	blaCTX-M-14=COMPLETE,blaLAP-2=COMPLETE,blaSHV-27=COMPLETE,emrD=COMPLETE,fosA=COMPLETE,oqxA10=COMPLETE,oqxB19=COMPLETE,qnrS1=COMPLETE
GCA_022259375.1	SAMEA882245	PRJEB2111	klebsiella	610	5258334	58	ILLUMINA	3.11.26	blaSHV-11=COMPLETE,emrD=COMPLETE,fosA=COMPLETE,oqxA=COMPLETE,oqxB25=COMPLETE
GCA_022259395.1	SAMEA882246	PRJEB2111	klebsiella	42	5784631	74	ILLUMINA	3.11.26	aac(3)-IId=COMPLETE,blaCTX-M-14=COMPLETE,blaLAP-2=COMPLETE,blaSHV-1=COMPLETE,blaSHV-2=COMPLETE,emrD=COMPLETE,fosA=COMPLETE,oqxA=COMPLETE,oqxB5=COMPLETE,qnrS1=COMPLETE,tet(D)=COMPLETE
GCA_022259335.1	SAMEA882217	PRJEB2111	klebsiella	416	5724994	77	ILLUMINA	3.12.8	aac(3)-IId=COMPLETE,aadA2=COMPLETE,aph(3'')-Ib=COMPLETE,aph(6)-Id=COMPLETE,blaCTX-M-14=COMPLETE,blaLAP-2=COMPLETE,blaSHV-141=COMPLETE,blaSHV-14=COMPLETE,blaSHV-161=COMPLETE,blaSHV-1=COMPLETE,blaSHV-2=COMPLETE,blaSHV-30=COMPLETE,blaSHV=COMPLETE,blaSHV=PARTIAL_END_OF_CONTIG,blaTEM-1=COMPLETE,catA2=COMPLETE,dfrA12=COMPLETE,emrD=COMPLETE,fosA=COMPLETE,gyrA_S83Y=POINT,mph(A)=COMPLETE,oqxA=COMPLETE,oqxB=COMPLETE,qnrS1=COMPLETE,sul1=COMPLETE,sul2=COMPLETE,tet(D)=COMPLETE
GCA_022259355.1	SAMEA882164	PRJEB2111	klebsiella	-	5521849	58	ILLUMINA	3.12.8	aac(3)-IIe=COMPLETE,aph(3'')-Ib=COMPLETE,aph(6)-Id=COMPLETE,blaSHV-11=COMPLETE,catA1=COMPLETE,emrD=COMPLETE,fosA=COMPLETE,oqxA=COMPLETE,oqxB=COMPLETE,sul2=COMPLETE,tet(D)=COMPLETE
GCA_022259315.1	SAMEA882055	PRJEB2111	klebsiella	2126	5527478	85	ILLUMINA	3.11.26	blaDHA-1=COMPLETE,blaSHV=COMPLETE,dfrA1=COMPLETE,emrD=COMPLETE,fosA=COMPLETE,oqxA=COMPLETE,oqxB19=COMPLETE,qnrS1=COMPLETE,sul1=COMPLETE,tet(A)=COMPLETE
GCA_022259295.1	SAMEA882158	PRJEB2111	klebsiella	34	5409025	78	ILLUMINA	3.12.8	aac(3)-IId=COMPLETE,aadA1=COMPLETE,blaCTX-M-27=COMPLETE,blaLAP-2=COMPLETE,blaSHV-26=COMPLETE,emrD=COMPLETE,fosA=COMPLETE,oqxA10=COMPLETE,oqxB19=COMPLETE,qnrS1=COMPLETE
GCA_022259275.1	SAMEA882155	PRJEB2111	klebsiella	48	5709595	63	ILLUMINA	3.12.8	aac(3)-IId=COMPLETE,aadA2=COMPLETE,aph(3'')-Ib=COMPLETE,aph(6)-Id=COMPLETE,blaLAP-2=COMPLETE,blaSHV-11=COMPLETE,blaSHV-12=COMPLETE,blaSHV-1=COMPLETE,blaSHV-5=COMPLETE,blaSHV=PARTIAL_END_OF_CONTIG,dfrA12=COMPLETE,emrD=COMPLETE,fosA=COMPLETE,mph(A)=COMPLETE,oqxA=COMPLETE,oqxB5=COMPLETE,qnrS1=COMPLETE,sul1=COMPLETE,sul2=COMPLETE,tet(D)=COMPLETE
GCA_022259235.1	SAMEA882156	PRJEB2111	klebsiella	-	5614540	69	ILLUMINA	3.11.26	aac(3)-IId=COMPLETE,aac(6')-Ib-cr5=COMPLETE,aph(3'')-Ib=COMPLETE,aph(3')-Ia=COMPLETE,aph(6)-Id=COMPLETE,arr-3=COMPLETE,blaDHA-1=COMPLETE,blaOXA-1=COMPLETE,blaSHV-1=COMPLETE,blaSHV-5=COMPLETE,catA1=COMPLETE,catB3=COMPLETE,dfrA5=COMPLETE,emrD=COMPLETE,fosA=COMPLETE,gyrA_S83I=POINT,mph(A)=COMPLETE,oqxA10=COMPLETE,oqxB19=COMPLETE,parC_S80I=POINT,qnrB4=COMPLETE,sul1=COMPLETE,sul1=PARTIAL_END_OF_CONTIG,sul2=COMPLETE,tet(D)=COMPLETE
GCA_022259255.1	SAMEA882153	PRJEB2111	klebsiella	-	5751985	98	ILLUMINA	3.11.26	aac(3)-IId=COMPLETE,blaCTX-M-14=COMPLETE,blaLAP-2=COMPLETE,blaSHV-110=COMPLETE,emrD=COMPLETE,fosA=COMPLETE,ompK35_E132K=POINT,oqxA=COMPLETE,oqxB19=COMPLETE,qnrS1=COMPLETE
GCA_022259215.1	SAMEA882154	PRJEB2111	klebsiella	147	5554856	45	ILLUMINA	3.12.8	aac(3)-IId=COMPLETE,aadA2=COMPLETE,aph(3'')-Ib=COMPLETE,aph(6)-Id=COMPLETE,blaSHV-11=COMPLETE,bleO=COMPLETE,catA2=COMPLETE,dfrA12=COMPLETE,emrD=COMPLETE,fosA=COMPLETE,gyrA_S83I=POINT,oqxA=COMPLETE,oqxB=COMPLETE,parC_S80I=POINT,pmrB_R256G=POINT,sul2=COMPLETE,tet(A)=COMPLETE
GCA_022259195.1	SAMEA882163	PRJEB2111	klebsiella	-	5488440	55	ILLUMINA	3.11.26	aac(3)-IVa=COMPLETE,aadA1=COMPLETE,aadA1=PARTIAL_END_OF_CONTIG,aadA2=COMPLETE,aadA2=PARTIAL_END_OF_CONTIG,aph(4)-Ia=COMPLETE,blaSHV-168=COMPLETE,cmlA1=COMPLETE,dfrA1=COMPLETE,emrD=COMPLETE,fosA=COMPLETE,oqxA=COMPLETE,oqxB=COMPLETE,qnrS1=COMPLETE,sul1=COMPLETE,sul3=COMPLETE,tet(A)=COMPLETE
GCA_022259175.1	SAMEA882069	PRJEB2111	klebsiella	17	5403391	74	ILLUMINA	3.11.26	aac(3)-IId=COMPLETE,aph(3'')-Ib=COMPLETE,aph(6)-Id=COMPLETE,blaLAP-2=COMPLETE,blaSHV-1=COMPLETE,blaSHV-2=COMPLETE,dfrA14=COMPLETE,emrD=COMPLETE,fosA=COMPLETE,oqxA=COMPLETE,oqxB32=COMPLETE,qnrS1=COMPLETE,sul2=COMPLETE,tet(D)=COMPLETE
GCA_022259135.1	SAMEA882082	PRJEB2111	klebsiella	-	5649332	73	ILLUMINA	3.11.26	aac(3)-IId=COMPLETE,aadA2=COMPLETE,aadA5=COMPLETE,blaCTX-M-9=COMPLETE,blaDHA-1=COMPLETE,blaSHV-1=COMPLETE,blaTEM-1=COMPLETE,catA1=COMPLETE,dfrA12=COMPLETE,dfrA1=COMPLETE,emrD=COMPLETE,fosA=COMPLETE,mph(A)=COMPLETE,oqxA=COMPLETE,oqxB25=COMPLETE,qnrB4=COMPLETE,sul1=COMPLETE
GCA_022259155.1	SAMEA882083	PRJEB2111	klebsiella	327	5536187	58	ILLUMINA	3.11.26	aph(3'')-Ib=COMPLETE,aph(6)-Id=COMPLETE,blaSHV-11=COMPLETE,blaSHV-1=COMPLETE,blaSHV-2=COMPLETE,blaSHV-2A=COMPLETE,blaSHV=PARTIAL_END_OF_CONTIG,catA1=COMPLETE,dfrA5=COMPLETE,emrD=COMPLETE,fosA=COMPLETE,oqxA=COMPLETE,oqxB25=COMPLETE,sul2=COMPLETE,tet(D)=COMPLETE
GCA_022259115.1	SAMEA882084	PRJEB2111	klebsiella	-	5668490	82	ILLUMINA	3.11.26	aac(3)-IId=COMPLETE,aadA2=COMPLETE,blaCTX-M-9=COMPLETE,blaDHA-1=COMPLETE,blaSHV-11=COMPLETE,blaTEM-1=COMPLETE,catA1=COMPLETE,dfrA12=COMPLETE,emrD=COMPLETE,fosA5=COMPLETE,mph(A)=COMPLETE,oqxA=COMPLETE,oqxB5=COMPLETE,qnrB4=COMPLETE,sul1=COMPLETE
GCA_022259095.1	SAMEA882053	PRJEB2111	klebsiella	-	5366537	61	ILLUMINA	3.11.26	aac(3)-IId=COMPLETE,aadA15=COMPLETE,arr-2=COMPLETE,blaLAP-2=COMPLETE,blaSHV-1=COMPLETE,blaTEM-1=COMPLETE,dfrA14=COMPLETE,emrD=COMPLETE,fosA=COMPLETE,oqxA=COMPLETE,oqxB14=COMPLETE,qnrS1=COMPLETE,sul1=COMPLETE,tet(A)=COMPLETE
GCA_022259055.1	SAMEA882052	PRJEB2111	klebsiella	-	5644888	69	ILLUMINA	3.11.26	aac(3)-IId=COMPLETE,aadA1=COMPLETE,aadA1=PARTIAL_END_OF_CONTIG,aadA2=COMPLETE,aph(3'')-Ib=COMPLETE,aph(6)-Id=COMPLETE,blaLAP-2=COMPLETE,blaSHV-1=COMPLETE,blaTEM-1=COMPLETE,cmlA1=COMPLETE,dfrA12=COMPLETE,emrD=COMPLETE,floR=COMPLETE,fosA=COMPLETE,mef(B)=COMPLETE,oqxA10=COMPLETE,oqxB5=COMPLETE,qnrS1=COMPLETE,sul2=COMPLETE,sul3=COMPLETE,tet(A)=COMPLETE
GCA_022259075.1	SAMEA882048	PRJEB2111	klebsiella	220	5451985	60	ILLUMINA	3.12.8	aadA2=COMPLETE,blaSHV-1=COMPLETE,cmlA4=COMPLETE,dfrA15=COMPLETE,emrD=COMPLETE,fosA=COMPLETE,oqxA=COMPLETE,oqxB=COMPLETE,sul1=COMPLETE,tet(A)=COMPLETE
GCA_022259035.1	SAMEA882047	PRJEB2111	klebsiella	-	5504796	74	ILLUMINA	3.11.26	aac(3)-IVa=COMPLETE,aadA2=COMPLETE,aph(3')-Ia=COMPLETE,aph(4)-Ia=COMPLETE,blaLAP-2=COMPLETE,blaSHV-61=COMPLETE,bleO=PARTIAL,dfrA12=COMPLETE,emrD=COMPLETE,floR=COMPLETE,fosA=COMPLETE,oqxA=COMPLETE,oqxB=COMPLETE,qnrS1=COMPLETE,sul2=COMPLETE,tet(A)=COMPLETE
GCA_022259015.1	SAMEA882081	PRJEB2111	klebsiella	76	5545942	76	ILLUMINA	3.11.26	aac(3)-IId=COMPLETE,aph(3'')-Ib=COMPLETE,aph(6)-Id=COMPLETE,blaCTX-M-14=COMPLETE,blaLAP-2=COMPLETE,blaSHV-11=COMPLETE,blaSHV-1=COMPLETE,blaSHV-2=COMPLETE,blaSHV-2A=COMPLETE,blaSHV=COMPLETE,catA1=COMPLETE,dfrA5=COMPLETE,emrD=COMPLETE,fosA=COMPLETE,oqxA=COMPLETE,oqxB=COMPLETE,qnrS1=COMPLETE,sul2=COMPLETE,tet(D)=COMPLETE
GCA_022258985.1	SAMEA882288	PRJEB2111	klebsiella	2058	5685823	70	ILLUMINA	3.11.26	blaSHV-11=COMPLETE,emrD=COMPLETE,fosA=COMPLETE,oqxA=COMPLETE,oqxB25=COMPLETE
GCA_022258935.1	SAMEA882291	PRJEB2111	klebsiella	-	4919414	79	ILLUMINA	3.11.26	blaSHV=COMPLETE,emrD=COMPLETE,fosA=COMPLETE
GCA_022258915.1	SAMEA882027	PRJEB2111	klebsiella	-	5040836	80	ILLUMINA	3.11.26	blaSHV=COMPLETE,emrD=COMPLETE,fosA=COMPLETE
GCA_022258975.1	SAMEA882086	PRJEB2111	klebsiella	2132	5647539	69	ILLUMINA	3.11.26	aph(3'')-Ib=COMPLETE,aph(6)-Id=COMPLETE,blaSHV-2A=COMPLETE,catA1=COMPLETE,dfrA5=COMPLETE,emrD=COMPLETE,fosA=COMPLETE,ompK35_E132K=POINT,oqxA=COMPLETE,oqxB=COMPLETE,sul2=COMPLETE,tet(D)=COMPLETE
GCA_022258955.1	SAMEA882087	PRJEB2111	klebsiella	111	5494657	61	ILLUMINA	3.11.26	aph(3'')-Ib=COMPLETE,aph(6)-Id=COMPLETE,blaSHV-11=COMPLETE,blaSHV-2A=COMPLETE,blaSHV=PARTIAL_END_OF_CONTIG,catA1=COMPLETE,dfrA5=COMPLETE,emrD=COMPLETE,fosA=COMPLETE,oqxA=COMPLETE,oqxB19=COMPLETE,sul2=COMPLETE,tet(D)=COMPLETE
GCA_022258875.1	SAMEA882088	PRJEB2111	klebsiella	-	5615390	48	ILLUMINA	3.11.26	aph(3'')-Ib=COMPLETE,aph(6)-Id=COMPLETE,blaSHV-11=COMPLETE,blaTEM-1=COMPLETE,catA2=COMPLETE,dfrA14=COMPLETE,emrD=COMPLETE,fosA=COMPLETE,gyrA_S83Y=POINT,oqxA=COMPLETE,oqxB=COMPLETE,sul2=COMPLETE,tet(D)=COMPLETE
GCA_022258895.1	SAMEA882089	PRJEB2111	klebsiella	-	5357207	46	ILLUMINA	3.11.26	blaSHV-11=COMPLETE,emrD=COMPLETE,fosA=COMPLETE,oqxA10=COMPLETE,oqxB=COMPLETE
GCA_022258835.1	SAMEA882298	PRJEB2111	klebsiella	-	5444739	46	ILLUMINA	3.11.26	blaSHV-77=COMPLETE,emrD=COMPLETE,fosA=COMPLETE,oqxA=COMPLETE,oqxB25=COMPLETE
GCA_022258815.1	SAMEA882287	PRJEB2111	klebsiella	105	5620351	57	ILLUMINA	3.11.26	blaSHV-1=COMPLETE,emrD=COMPLETE,fosA=COMPLETE,oqxA=COMPLETE,oqxB=COMPLETE
GCA_022258855.1	SAMEA882286	PRJEB2111	klebsiella	-	5478842	49	ILLUMINA	3.11.26	blaSHV-11=COMPLETE,emrD=COMPLETE,fosA=COMPLETE,oqxA=COMPLETE,oqxB19=COMPLETE,qnrS1=COMPLETE
GCA_022258795.1	SAMEA882289	PRJEB2111	klebsiella	-	5326807	48	ILLUMINA	3.11.26	blaSHV-11=COMPLETE,emrD=COMPLETE,fosA=COMPLETE,oqxA10=COMPLETE,oqxB=COMPLETE
GCA_022258775.1	SAMEA882007	PRJEB2111	klebsiella	15	5774018	69	ILLUMINA	3.11.26	aac(3)-IId=COMPLETE,aadA2=COMPLETE,aph(3'')-Ib=COMPLETE,aph(3')-Ia=COMPLETE,aph(6)-Id=COMPLETE,blaCTX-M-14=COMPLETE,blaSHV-28=COMPLETE,blaTEM-1=COMPLETE,dfrA12=COMPLETE,emrD=COMPLETE,fosA=COMPLETE,gyrA_D87A=POINT,gyrA_S83F=POINT,mph(A)=COMPLETE,oqxA=COMPLETE,oqxB=COMPLETE,parC_S80I=POINT,sul2=COMPLETE,tet(A)=COMPLETE
GCA_022258735.1	SAMEA882008	PRJEB2111	klebsiella	273	5494968	47	ILLUMINA	3.11.26	aac(3)-IId=COMPLETE,aph(3'')-Ib=COMPLETE,aph(6)-Id=COMPLETE,blaCTX-M-14=COMPLETE,blaLAP-2=COMPLETE,blaSHV-11=COMPLETE,blaTEM-1=COMPLETE,catA2=COMPLETE,dfrA14=COMPLETE,emrD=COMPLETE,fosA=COMPLETE,gyrA_S83I=POINT,oqxA=COMPLETE,oqxB=COMPLETE,parC_S80I=POINT,pmrB_R256G=POINT,qnrS1=COMPLETE,sul2=COMPLETE,tet(D)=COMPLETE
GCA_022258755.1	SAMEA882177	PRJEB2111	klebsiella	530	5454672	40	ILLUMINA	3.11.26	aadA2=COMPLETE,blaSHV-11=COMPLETE,blaSHV-1=COMPLETE,blaSHV=PARTIAL_END_OF_CONTIG,catA2=COMPLETE,dfrA12=COMPLETE,emrD=COMPLETE,fosA=COMPLETE,oqxA=COMPLETE,oqxB=COMPLETE,sul1=COMPLETE,sul2=COMPLETE,tet(D)=COMPLETE
GCA_022258715.1	SAMEA882254	PRJEB2111	klebsiella	-	5475484	40	ILLUMINA	3.11.26	blaSHV-1=COMPLETE,emrD=COMPLETE,fosA=COMPLETE,oqxA10=COMPLETE,oqxB=COMPLETE
GCA_022258695.1	SAMEA882057	PRJEB2111	klebsiella	1948	5540476	65	ILLUMINA	3.11.26	blaSHV-33=COMPLETE,blaTEM-135=COMPLETE,emrD=COMPLETE,fosA=COMPLETE,oqxA3=COMPLETE,oqxB19=COMPLETE,tet(A)=COMPLETE
GCA_022258675.1	SAMEA882181	PRJEB2111	klebsiella	-	5652575	50	ILLUMINA	3.11.26	blaSHV=COMPLETE,emrD=COMPLETE,fosA=COMPLETE,oqxA=COMPLETE,oqxB19=COMPLETE
GCA_022258655.1	SAMEA882179	PRJEB2111	klebsiella	-	5552444	58	ILLUMINA	3.12.8	aac(3)-IIe=COMPLETE,aacA16=COMPLETE,aadA15=COMPLETE,aadA1=COMPLETE,aadA1=PARTIAL_END_OF_CONTIG,aadA2=COMPLETE,aadA2=PARTIAL_END_OF_CONTIG,ant(2'')-Ia=COMPLETE,aph(3')-Ia=COMPLETE,blaSCO-1=COMPLETE,blaSHV-11=COMPLETE,blaSHV-1=COMPLETE,blaSHV-2=COMPLETE,blaSHV-2A=COMPLETE,blaSHV=PARTIAL_END_OF_CONTIG,blaTEM-1=COMPLETE,cmlA6=COMPLETE,dfrA14=COMPLETE,emrD=COMPLETE,fosA=COMPLETE,mph(A)=COMPLETE,oqxA=COMPLETE,oqxB25=COMPLETE,sul1=COMPLETE,sul1=PARTIAL_END_OF_CONTIG
GCA_022258635.1	SAMEA882109	PRJEB2111	klebsiella	11	5618217	69	ILLUMINA	3.11.26	aac(3)-IVa=COMPLETE,aac(6')-Ib=COMPLETE,aadA1=COMPLETE,aadA2=COMPLETE,aadA2=PARTIAL_END_OF_CONTIG,aph(3'')-Ib=COMPLETE,aph(3')-Ia=COMPLETE,aph(4)-Ia=COMPLETE,aph(6)-Id=COMPLETE,blaIMP-1=COMPLETE,blaSHV-11=COMPLETE,blaTEM-1=COMPLETE,cmlA1=COMPLETE,dfrA12=COMPLETE,emrD=COMPLETE,fosA=COMPLETE,gyrA_S83I=POINT,mph(A)=COMPLETE,oqxA=COMPLETE,oqxB=COMPLETE,parC_S80I=POINT,pmrB_R256G=POINT,sul1=COMPLETE,sul3=COMPLETE
GCA_022258615.1	SAMEA882070	PRJEB2111	klebsiella	11	5377194	73	ILLUMINA	3.11.26	aac(3)-IIe=COMPLETE,aac(6')-Ib-cr5=COMPLETE,aadA2=COMPLETE,aadA2=PARTIAL_END_OF_CONTIG,ant(2'')-Ia=COMPLETE,aph(3')-Ia=COMPLETE,blaCTX-M-15=COMPLETE,blaOXA-1=COMPLETE,blaSHV-11=COMPLETE,catB3=PARTIAL_END_OF_CONTIG,dfrA12=COMPLETE,emrD=COMPLETE,fosA=COMPLETE,gyrA_S83I=POINT,mph(A)=COMPLETE,oqxA=COMPLETE,oqxB=COMPLETE,parC_S80I=POINT,pmrB_R256G=POINT,qnrA1=COMPLETE,sul1=COMPLETE,tet(A)=COMPLETE
GCA_022258595.1	SAMEA882212	PRJEB2111	klebsiella	65	5664535	63	ILLUMINA	3.11.26	blaSHV-11=COMPLETE,emrD=COMPLETE,fosA=COMPLETE,oqxA=COMPLETE,oqxB6=COMPLETE
GCA_022258575.1	SAMEA882211	PRJEB2111	klebsiella	2039	5655508	61	ILLUMINA	3.11.26	blaSHV-11=COMPLETE,fosA=COMPLETE,ompK35_E132K=POINT,oqxA10=COMPLETE,oqxB19=COMPLETE
GCA_022258555.1	SAMEA882110	PRJEB2111	klebsiella	42	6058433	80	ILLUMINA	3.11.26	aac(3)-IId=COMPLETE,aac(6')-Ib=COMPLETE,aadA2=COMPLETE,aadA2=PARTIAL_END_OF_CONTIG,blaIMP-1=COMPLETE,blaSHV-12=COMPLETE,blaSHV-2=COMPLETE,blaSHV-2A=COMPLETE,blaSHV-5=COMPLETE,blaSHV=PARTIAL_END_OF_CONTIG,blaTEM-1=COMPLETE,catA1=COMPLETE,catA1=PARTIAL_END_OF_CONTIG,dfrA33=COMPLETE,dfrA4=COMPLETE,emrD=COMPLETE,fosA=COMPLETE,gyrA_S83Y=POINT,oqxA=COMPLETE,oqxB5=COMPLETE,parC_S80I=POINT,sul1=COMPLETE,sul2=COMPLETE,tet(A)=COMPLETE
GCA_022258515.1	SAMEA882115	PRJEB2111	klebsiella	11	5659883	63	ILLUMINA	3.11.26	aac(6')-Ib-cr5=COMPLETE,aadA2=COMPLETE,aadA2=PARTIAL_END_OF_CONTIG,aph(3')-Ia=COMPLETE,arr-3=COMPLETE,blaDHA-1=COMPLETE,blaOXA-1=COMPLETE,blaSHV-11=COMPLETE,catA1=COMPLETE,catB3=COMPLETE,dfrA12=COMPLETE,emrD=COMPLETE,fosA=COMPLETE,gyrA_S83I=POINT,mph(A)=COMPLETE,oqxA=COMPLETE,oqxB=COMPLETE,parC_S80I=POINT,pmrB_R256G=POINT,qnrB4=COMPLETE,sul1=COMPLETE,tet(A)=COMPLETE
GCA_022258535.1	SAMEA882116	PRJEB2111	klebsiella	17	5748141	72	ILLUMINA	3.11.26	aac(6')-Ib-cr5=COMPLETE,aac(6')-Ib-cr=PARTIAL_END_OF_CONTIG,aadA2=COMPLETE,ant(2'')-Ia=COMPLETE,aph(3')-Ia=COMPLETE,arr-3=COMPLETE,blaCTX-M-15=COMPLETE,blaDHA-1=COMPLETE,blaOXA-1=COMPLETE,blaSHV-11=COMPLETE,blaSHV-12=COMPLETE,blaSHV=PARTIAL_END_OF_CONTIG,catA1=COMPLETE,catB3=COMPLETE,catB3=PARTIAL_END_OF_CONTIG,dfrA12=COMPLETE,emrD=COMPLETE,fosA=COMPLETE,gyrA_S83Y=POINT,mph(A)=COMPLETE,oqxA=COMPLETE,oqxB25=COMPLETE,qnrB4=COMPLETE,sul1=COMPLETE,tet(A)=COMPLETE,tet(A)=PARTIAL_END_OF_CONTIG
GCA_022258475.1	SAMEA882113	PRJEB2111	klebsiella	11	5614615	76	ILLUMINA	3.11.26	aadA1=COMPLETE,aadA1=PARTIAL_END_OF_CONTIG,aadA2=COMPLETE,aadA2=PARTIAL_END_OF_CONTIG,aph(3')-Ia=COMPLETE,blaCMY-2=COMPLETE,blaSHV-11=COMPLETE,blaTEM-1=COMPLETE,cmlA1=COMPLETE,dfrA12=COMPLETE,emrD=COMPLETE,fosA=COMPLETE,gyrA_S83I=POINT,mef(B)=COMPLETE,mph(A)=COMPLETE,oqxA=COMPLETE,oqxB=COMPLETE,parC_S80I=POINT,pmrB_R256G=POINT,sul1=COMPLETE,sul3=COMPLETE,tet(A)=COMPLETE
GCA_022258495.1	SAMEA882114	PRJEB2111	klebsiella	11	5534963	79	ILLUMINA	3.11.26	aac(6')-Ib-cr5=COMPLETE,aadA2=COMPLETE,aadA2=PARTIAL_END_OF_CONTIG,aph(3')-Ia=COMPLETE,arr-3=COMPLETE,blaOXA-1=COMPLETE,blaSHV-11=COMPLETE,blaSHV-12=COMPLETE,blaTEM-1=COMPLETE,catA1=COMPLETE,catB3=COMPLETE,dfrA12=COMPLETE,emrD=COMPLETE,fosA=COMPLETE,gyrA_S83I=POINT,mph(A)=COMPLETE,oqxA=COMPLETE,oqxB=COMPLETE,parC_S80I=POINT,pmrB_R256G=POINT,sul1=COMPLETE
GCA_022258455.1	SAMEA882118	PRJEB2111	klebsiella	15	5668250	67	ILLUMINA	3.11.26	aac(3)-IIe=COMPLETE,aac(6')-Ib-cr5=COMPLETE,aadA2=COMPLETE,aph(3'')-Ib=COMPLETE,aph(6)-Id=COMPLETE,blaCTX-M-15=COMPLETE,blaOXA-1=COMPLETE,blaSHV-28=COMPLETE,catA1=COMPLETE,catB3=PARTIAL_END_OF_CONTIG,dfrA12=COMPLETE,dfrA14=COMPLETE,emrD=COMPLETE,fosA=COMPLETE,gyrA_D87A=POINT,gyrA_S83F=POINT,mph(A)=COMPLETE,oqxA=COMPLETE,oqxB=COMPLETE,parC_S80I=POINT,ramR_A19V=POINT,sul1=COMPLETE,sul2=COMPLETE
GCA_022258435.1	SAMEA882236	PRJEB2111	klebsiella	42	5963320	72	ILLUMINA	3.11.26	aac(6')-Ib-cr5=COMPLETE,aadA1=COMPLETE,aadA1=PARTIAL_END_OF_CONTIG,aadA2=COMPLETE,aadA2=PARTIAL_END_OF_CONTIG,ant(2'')-Ia=COMPLETE,aph(3'')-Ib=COMPLETE,aph(3')-Ia=COMPLETE,aph(6)-Id=COMPLETE,arr-2=COMPLETE,arr=COMPLETE,blaCMY-8b=COMPLETE,blaCTX-M-15=COMPLETE,blaDHA-1=COMPLETE,blaOXA-10=COMPLETE,blaOXA-1=COMPLETE,blaSHV-1=COMPLETE,blaTEM-1=COMPLETE,blaVEB-1=COMPLETE,catA1=COMPLETE,catA2=COMPLETE,catB3=COMPLETE,cmlA5=COMPLETE,dfrA23=COMPLETE,emrD=COMPLETE,floR2=COMPLETE,floR=COMPLETE,fosA=COMPLETE,gyrA_D87A=POINT,gyrA_S83Y=POINT,mph(A)=COMPLETE,oqxA=COMPLETE,oqxB5=COMPLETE,parC_S80I=POINT,qnrB4=COMPLETE,rmtB1=COMPLETE,sul1=COMPLETE,sul1=PARTIAL_END_OF_CONTIG,sul2=COMPLETE,tet(A)=COMPLETE,tet(G)=COMPLETE
GCA_022258415.1	SAMEA882121	PRJEB2111	klebsiella	399	5355805	85	ILLUMINA	3.11.26	aac(3)-IId=COMPLETE,aadA5=COMPLETE,aph(3'')-Ib=COMPLETE,aph(6)-Id=COMPLETE,blaSHV-27=COMPLETE,blaSHV=PARTIAL_END_OF_CONTIG,blaTEM-1=COMPLETE,catA2=COMPLETE,dfrA17=COMPLETE,emrD=COMPLETE,fosA=COMPLETE,mph(A)=PARTIAL_END_OF_CONTIG,oqxA=COMPLETE,oqxB14=COMPLETE,qnrS1=COMPLETE,sul1=COMPLETE,sul2=COMPLETE,tet(A)=COMPLETE
GCA_022258375.1	SAMEA882136	PRJEB2111	klebsiella	17	5468914	77	ILLUMINA	3.11.26	aac(3)-IId=COMPLETE,aac(3)-IId=PARTIAL_END_OF_CONTIG,aadA5=COMPLETE,aph(3'')-Ib=COMPLETE,aph(6)-Id=COMPLETE,blaSHV-1=COMPLETE,blaTEM-1=COMPLETE,dfrA17=COMPLETE,emrD=COMPLETE,fosA=COMPLETE,mph(A)=COMPLETE,oqxA=COMPLETE,oqxB32=COMPLETE,sul1=COMPLETE,sul1=PARTIAL_END_OF_CONTIG,sul2=COMPLETE,tet(A)=COMPLETE
GCA_022258395.1	SAMEA882237	PRJEB2111	klebsiella	14	5533583	52	ILLUMINA	3.12.8	aac(3)-IId=COMPLETE,aph(3'')-Ib=COMPLETE,aph(6)-Id=COMPLETE,blaLAP-2=COMPLETE,blaSHV-28=COMPLETE,blaTEM-1=COMPLETE,catA2=COMPLETE,dfrA17=COMPLETE,emrD=COMPLETE,fosA=COMPLETE,mph(A)=COMPLETE,oqxA=COMPLETE,oqxB=COMPLETE,qnrS1=COMPLETE,sul2=COMPLETE,tet(A)=COMPLETE
GCA_022258355.1	SAMEA882124	PRJEB2111	klebsiella	540	5748228	80	ILLUMINA	3.11.26	aac(3)-IId=COMPLETE,blaCTX-M-14=COMPLETE,blaLAP-2=COMPLETE,blaSHV-42=COMPLETE,dfrA14=COMPLETE,emrD=COMPLETE,fosA=COMPLETE,oqxA=COMPLETE,oqxB=COMPLETE,qnrS1=COMPLETE,ramR_A19V=POINT
GCA_022258315.1	SAMEA882125	PRJEB2111	klebsiella	1269	5345994	62	ILLUMINA	3.12.8	aac(3)-IId=COMPLETE,blaLAP=PARTIAL_END_OF_CONTIG,blaSHV=COMPLETE,catA2=COMPLETE,dfrA14=COMPLETE,emrD=COMPLETE,fosA=COMPLETE,oqxA=COMPLETE,oqxB=COMPLETE,qnrS1=COMPLETE,tet(D)=COMPLETE
GCA_022258095.1	SAMEA882119	PRJEB2111	klebsiella	309	5415651	162	ILLUMINA	3.11.26	aac(3)-IId=COMPLETE,aac(3)-IId=PARTIAL_END_OF_CONTIG,aph(3'')-Ib=COMPLETE,aph(6)-Id=COMPLETE,blaLAP-2=COMPLETE,blaSHV-1=COMPLETE,blaSHV-2=COMPLETE,blaSHV=PARTIAL_END_OF_CONTIG,catA2=COMPLETE,dfrA14=COMPLETE,emrD=COMPLETE,fosA=COMPLETE,fosA=PARTIAL_END_OF_CONTIG,oqxA=COMPLETE,oqxB=COMPLETE,pmrB_R256G=POINT,qnrS1=COMPLETE,sul2=COMPLETE,sul2=PARTIAL_END_OF_CONTIG,tet(D)=COMPLETE,tet(D)=PARTIAL_END_OF_CONTIG
GCA_022258335.1	SAMEA882120	PRJEB2111	klebsiella	176	5529379	72	ILLUMINA	3.11.26	blaSHV=COMPLETE,emrD=COMPLETE,fosA=COMPLETE,oqxA10=COMPLETE,oqxB=COMPLETE
GCA_022258075.1	SAMEA882122	PRJEB2111	klebsiella	395	5730891	80	ILLUMINA	3.11.26	aadA1=COMPLETE,ant(2'')-Ia=COMPLETE,aph(3'')-Ib=COMPLETE,aph(6)-Id=COMPLETE,arr-2=COMPLETE,blaCTX-M-15=COMPLETE,blaOXA-10=COMPLETE,blaSHV-11=COMPLETE,blaSHV=PARTIAL_END_OF_CONTIG,blaTEM-1=COMPLETE,blaVEB-1=COMPLETE,cmlA5=COMPLETE,dfrA23=COMPLETE,emrD=COMPLETE,floR2=COMPLETE,floR=COMPLETE,fosA=COMPLETE,gyrA_S83I=POINT,oqxA=COMPLETE,oqxB=COMPLETE,parC_S80I=POINT,pmrB_R256G=POINT,rmtB1=COMPLETE,sul1=PARTIAL,sul1=PARTIAL_END_OF_CONTIG,sul2=COMPLETE,tet(A)=COMPLETE,tet(G)=COMPLETE
GCA_022258255.1	SAMEA882293	PRJEB2111	klebsiella	35	5522620	41	ILLUMINA	3.11.26	blaSHV-33=COMPLETE,emrD=COMPLETE,fosA=COMPLETE,oqxA3=COMPLETE,oqxB19=COMPLETE
GCA_022258295.1	SAMEA882292	PRJEB2111	klebsiella	-	5659080	43	ILLUMINA	3.11.26	aph(3'')-Ib=COMPLETE,aph(3')-Ia=COMPLETE,aph(6)-Id=COMPLETE,blaSHV-1=COMPLETE,blaTEM-135=COMPLETE,blaTEM-1=COMPLETE,blaTEM=PARTIAL_END_OF_CONTIG,catA2=COMPLETE,dfrA14=COMPLETE,emrD=COMPLETE,fosA=COMPLETE,mph(A)=COMPLETE,oqxA=COMPLETE,oqxB5=COMPLETE,sul1=COMPLETE,sul2=COMPLETE,tet(A)=COMPLETE
GCA_022258275.1	SAMEA882283	PRJEB2111	klebsiella	23	5802504	42	ILLUMINA	3.11.26	blaSHV-11=COMPLETE,emrD=COMPLETE,fosA=COMPLETE,oqxA=COMPLETE,oqxB19=COMPLETE
GCA_022258215.1	SAMEA882282	PRJEB2111	klebsiella	15	5500690	57	ILLUMINA	3.11.26	aac(6')-Ib-cr5=COMPLETE,aph(3'')-Ib=COMPLETE,aph(6)-Id=COMPLETE,blaCTX-M-15=COMPLETE,blaOXA-1=COMPLETE,blaSHV-28=COMPLETE,blaSHV=COMPLETE,blaTEM-1=COMPLETE,catB3=PARTIAL_END_OF_CONTIG,dfrA14=COMPLETE,emrD=COMPLETE,fosA=COMPLETE,gyrA_D87A=POINT,gyrA_S83F=POINT,oqxA=COMPLETE,oqxB=COMPLETE,parC_S80I=POINT,ramR_A19V=POINT,sul2=COMPLETE
GCA_022258235.1	SAMEA882012	PRJEB2111	klebsiella	133	5502974	46	ILLUMINA	3.11.26	aadA2=COMPLETE,ant(2'')-Ia=COMPLETE,blaCTX-M-63=COMPLETE,blaSHV-75=COMPLETE,cmlA10=COMPLETE,dfrA14=COMPLETE,emrD=COMPLETE,fosA=COMPLETE,oqxA=COMPLETE,oqxB14=COMPLETE,sul1=COMPLETE
GCA_022258035.1	SAMEA882009	PRJEB2111	klebsiella	-	5535352	44	ILLUMINA	3.11.26	blaSHV-11=COMPLETE,emrD=COMPLETE,fosA=COMPLETE,oqxA=COMPLETE,oqxB=COMPLETE,pmrB_R256G=POINT,ramR_A19V=POINT
GCA_022258055.1	SAMEA882010	PRJEB2111	klebsiella	23	5569857	40	ILLUMINA	3.11.26	blaSHV-11=COMPLETE,emrD=COMPLETE,fosA=COMPLETE,oqxA=COMPLETE,oqxB19=COMPLETE
GCA_022258015.1	SAMEA882223	PRJEB2111	klebsiella	515	5517545	235	ILLUMINA	3.11.26	aph(3'')-Ib=COMPLETE,aph(6)-Id=COMPLETE,blaSHV=PARTIAL_END_OF_CONTIG,blaTEM-1=COMPLETE,dfrA14=COMPLETE,emrD=COMPLETE,fosA7=MISTRANSLATION,fosA=COMPLETE,oqxA=COMPLETE,oqxA=PARTIAL_END_OF_CONTIG,oqxB=COMPLETE,sul2=COMPLETE
GCA_022258175.1	SAMEA882111	PRJEB2111	klebsiella	2142	5294978	57	ILLUMINA	3.12.8	aac(3)-IId=COMPLETE,blaCTX-M-27=COMPLETE,blaLAP-2=COMPLETE,blaSHV-11=COMPLETE,emrD=COMPLETE,fosA=COMPLETE,oqxA=COMPLETE,oqxB=COMPLETE,qnrS1=COMPLETE
GCA_022258195.1	SAMEA882213	PRJEB2111	klebsiella	17	5514442	50	ILLUMINA	3.11.26	aph(3'')-Ib=COMPLETE,aph(6)-Id=COMPLETE,blaSHV-11=COMPLETE,blaSHV=COMPLETE,blaTEM-1=COMPLETE,catA2=COMPLETE,dfrA14=COMPLETE,emrD=COMPLETE,fosA=COMPLETE,mph(A)=COMPLETE,oqxA=COMPLETE,oqxB25=COMPLETE,sul2=COMPLETE,tet(A)=COMPLETE
GCA_022257995.1	SAMEA882220	PRJEB2111	klebsiella	48	5391908	179	ILLUMINA	3.11.26	aadA2=COMPLETE,aph(3'')-Ib=COMPLETE,aph(6)-Id=COMPLETE,blaSHV-11=COMPLETE,blaSHV-1=COMPLETE,blaSHV=PARTIAL_END_OF_CONTIG,dfrA12=COMPLETE,emrD=COMPLETE,fosA=COMPLETE,fosA=PARTIAL_END_OF_CONTIG,mph(A)=COMPLETE,oqxA=COMPLETE,oqxB5=COMPLETE,sul1=COMPLETE,sul2=COMPLETE,tet(D)=COMPLETE
GCA_022257955.1	SAMEA882222	PRJEB2111	klebsiella	15	5394736	55	ILLUMINA	3.12.8	aph(3'')-Ib=COMPLETE,aph(6)-Id=COMPLETE,blaCTX-M-14=COMPLETE,blaCTX-M-24=COMPLETE,blaCTX-M-65=COMPLETE,blaCTX-M-90=COMPLETE,blaCTX-M=PARTIAL_END_OF_CONTIG,blaSHV-28=COMPLETE,catA2=COMPLETE,dfrA14=COMPLETE,emrD=COMPLETE,fosA=COMPLETE,oqxA=COMPLETE,oqxB=COMPLETE,sul2=COMPLETE,tet(D)=COMPLETE
GCA_022258115.1	SAMEA882025	PRJEB2111	klebsiella	186	5472869	247	ILLUMINA	3.11.26	blaSHV-1=COMPLETE,blaSHV=PARTIAL_END_OF_CONTIG,emrD=COMPLETE,fosA=COMPLETE,oqxA=COMPLETE,oqxB=PARTIAL_END_OF_CONTIG
GCA_022257975.1	SAMEA881982	PRJEB2111	klebsiella	189	5445000	204	ILLUMINA	3.11.26	blaSHV-80=COMPLETE,dfrA25=COMPLETE,emrD=COMPLETE,fosA=COMPLETE,oqxA=COMPLETE,oqxB=COMPLETE,qnrB2=COMPLETE,sul1=COMPLETE,tet(A)=COMPLETE,tet(A)=PARTIAL_END_OF_CONTIG
GCA_022257845.1	SAMEA882026	PRJEB2111	klebsiella	246	5298468	235	ILLUMINA	3.11.26	blaSHV=PARTIAL_END_OF_CONTIG,emrD=COMPLETE,fosA=COMPLETE,oqxA=COMPLETE,oqxB=COMPLETE
GCA_022257935.1	SAMEA882028	PRJEB2111	klebsiella	225	5465341	232	ILLUMINA	3.11.26	blaSHV-27=COMPLETE,blaSHV=COMPLETE,emrD=COMPLETE,fosA=COMPLETE,oqxA=COMPLETE,oqxB25=COMPLETE,oqxB=PARTIAL_END_OF_CONTIG
GCA_022258135.1	SAMEA882029	PRJEB2111	klebsiella	247	5554818	235	ILLUMINA	3.11.26	blaSHV-1=COMPLETE,emrD=COMPLETE,fosA=COMPLETE
GCA_022257915.1	SAMEA882239	PRJEB2111	klebsiella	2113	5543679	173	ILLUMINA	3.12.8	aph(3'')-Ib=COMPLETE,aph(3')-Ia=COMPLETE,aph(6)-Id=COMPLETE,blaSHV-11=COMPLETE,dfrA14=COMPLETE,emrD=COMPLETE,fosA=COMPLETE,mph(A)=COMPLETE,oqxA=COMPLETE,oqxB25=COMPLETE,sul2=COMPLETE,tet(A)=COMPLETE
GCA_022257735.1	SAMEA882149	PRJEB2111	klebsiella	42	5268098	217	ILLUMINA	3.11.26	blaSHV-1=COMPLETE,emrD=COMPLETE,fosA=COMPLETE,fosA=PARTIAL_END_OF_CONTIG,oqxA=COMPLETE,oqxB5=COMPLETE
GCA_022257755.1	SAMEA882258	PRJEB2111	klebsiella	709	5184064	226	ILLUMINA	3.11.26	blaSHV-26=COMPLETE,blaSHV=PARTIAL_END_OF_CONTIG,emrD=COMPLETE,fosA=COMPLETE,gyrA_D87A=POINT,gyrA_S83F=POINT,oqxA=COMPLETE,oqxB=COMPLETE,oqxB=PARTIAL_END_OF_CONTIG,parC_S80I=POINT,ramR_A19V=POINT
GCA_022257885.1	SAMEA882145	PRJEB2111	klebsiella	1411	5542886	179	ILLUMINA	3.11.26	aac(3)-IId=COMPLETE,aph(3')-Ia=COMPLETE,blaSHV-11=COMPLETE,blaSHV-12=COMPLETE,blaSHV-1=COMPLETE,blaSHV-5=COMPLETE,dfrA14=COMPLETE,emrD=COMPLETE,fosA=COMPLETE,fosA=PARTIAL_END_OF_CONTIG,oqxA=COMPLETE,oqxB=COMPLETE,sul1=COMPLETE,sul2=COMPLETE,tet(D)=COMPLETE
GCA_022257795.1	SAMEA882147	PRJEB2111	klebsiella	15	5256841	221	ILLUMINA	3.11.26	aac(3)-IIe=COMPLETE,aac(6')-Ib-cr5=COMPLETE,aadA2=COMPLETE,blaOXA-1=COMPLETE,blaSHV-28=COMPLETE,blaSHV=PARTIAL_END_OF_CONTIG,catB3=PARTIAL_END_OF_CONTIG,emrD=COMPLETE,fosA=COMPLETE,gyrA_D87A=POINT,gyrA_S83F=POINT,oqxA=COMPLETE,oqxB=COMPLETE,oqxB=PARTIAL_END_OF_CONTIG,parC_S80I=POINT,ramR_A19V=POINT,sul1=COMPLETE,tet(A)=COMPLETE
GCA_022258155.1	SAMEA882150	PRJEB2111	klebsiella	2110	5598073	250	ILLUMINA	3.11.26	aac(3)-IId=COMPLETE,aadA1=COMPLETE,aadA2=COMPLETE,aph(3')-Ia=COMPLETE,blaSHV-11=COMPLETE,blaSHV-12=COMPLETE,blaSHV-1=COMPLETE,blaSHV-2=COMPLETE,blaSHV-2A=COMPLETE,blaSHV-5=COMPLETE,blaSHV=PARTIAL_END_OF_CONTIG,blaTEM-1=COMPLETE,cmlA1=COMPLETE,dfrA14=COMPLETE,emrD=COMPLETE,fosA=COMPLETE,oqxA=COMPLETE,oqxB=COMPLETE,sul1=COMPLETE,sul2=COMPLETE
GCA_022256035.1	SAMEA104590228	PRJEB24970	klebsiella	502	5839723	72	ILLUMINA	3.11.26	arr=COMPLETE,blaCTX-M-3=COMPLETE,blaSHV-62=COMPLETE,dfrA14=COMPLETE,emrD=COMPLETE,fosA=COMPLETE,oqxA10=COMPLETE,oqxB=COMPLETE
GCA_022256015.1	SAMEA104590229	PRJEB24970	klebsiella	252	5632253	71	ILLUMINA	3.11.26	blaCTX-M-15=COMPLETE,blaSHV-1=COMPLETE,blaTEM-1=COMPLETE,dfrA1=COMPLETE,emrD=COMPLETE,fosA7=PARTIAL,fosA=COMPLETE,oqxA=COMPLETE,oqxB19=COMPLETE,sul1=COMPLETE,tet(A)=COMPLETE
GCA_022255995.1	SAMEA104590230	PRJEB24970	klebsiella	309	5816159	84	ILLUMINA	3.11.26	blaCTX-M-63=COMPLETE,blaCTX-M=COMPLETE,blaSHV-11=COMPLETE,emrD=COMPLETE,fosA=COMPLETE,oqxA=COMPLETE,oqxB=COMPLETE,pmrB_R256G=POINT
GCA_022255935.1	SAMEA104590231	PRJEB24970	klebsiella	29	5902441	59	ILLUMINA	3.11.26	aac(3)-IIe=COMPLETE,aac(6')-Ib-cr5=COMPLETE,aadA1=COMPLETE,aadA1=PARTIAL_END_OF_CONTIG,aadA2=COMPLETE,aph(3'')-Ib=COMPLETE,aph(6)-Id=COMPLETE,blaCTX-M-15=COMPLETE,blaCTX-M-63=COMPLETE,blaOXA-1=COMPLETE,blaSHV=COMPLETE,blaTEM-1=COMPLETE,catB3=PARTIAL_END_OF_CONTIG,cmlA1=COMPLETE,dfrA14=COMPLETE,emrD=COMPLETE,fosA=COMPLETE,oqxA=COMPLETE,oqxB25=COMPLETE,qnrB1=COMPLETE,sul1=COMPLETE,sul2=COMPLETE,tet(A)=COMPLETE
GCA_022255965.1	SAMEA104590232	PRJEB24970	klebsiella	309	5755183	59	ILLUMINA	3.11.26	blaCTX-M-63=COMPLETE,blaSHV-11=COMPLETE,emrD=COMPLETE,fosA=COMPLETE,oqxA=COMPLETE,oqxB=COMPLETE,pmrB_R256G=POINT
GCA_022255955.1	SAMEA104590233	PRJEB24970	klebsiella	1411	5698111	88	ILLUMINA	3.12.8	aac(3)-IId=COMPLETE,aac(6')-Ib-cr5=COMPLETE,aph(3'')-Ib=COMPLETE,aph(6)-Id=COMPLETE,blaCTX-M-14=COMPLETE,blaCTX-M-15=COMPLETE,blaLAP-2=COMPLETE,blaOXA-1=COMPLETE,blaOXA=COMPLETE,blaSHV-11=COMPLETE,blaTEM-1=COMPLETE,catA1=COMPLETE,catB3=PARTIAL_END_OF_CONTIG,dfrA14=COMPLETE,emrD=COMPLETE,fosA=COMPLETE,oqxA=COMPLETE,oqxB=COMPLETE,qnrB1=COMPLETE,qnrS1=COMPLETE,sul2=COMPLETE,tet(A)=COMPLETE,tet(D)=COMPLETE
GCA_022255915.1	SAMEA104590234	PRJEB24970	klebsiella	950	5828065	68	ILLUMINA	3.11.26	aac(6')-Ib-cr5=COMPLETE,aadA16=COMPLETE,arr-3=COMPLETE,blaCTX-M-15=COMPLETE,blaSHV-1=COMPLETE,blaTEM-1=COMPLETE,dfrA27=COMPLETE,emrD=COMPLETE,fosA=COMPLETE,mph(A)=COMPLETE,oqxA10=COMPLETE,oqxB19=COMPLETE,qnrB6=COMPLETE,sul1=COMPLETE,tet(A)=COMPLETE
GCA_022255895.1	SAMEA104590235	PRJEB24970	klebsiella	950	5791523	72	ILLUMINA	3.11.26	aac(6')-Ib-cr5=COMPLETE,aadA16=COMPLETE,arr-3=COMPLETE,blaCTX-M-15=COMPLETE,blaSHV-1=COMPLETE,blaTEM-1=COMPLETE,dfrA27=COMPLETE,emrD=COMPLETE,fosA=COMPLETE,mph(A)=COMPLETE,oqxA10=COMPLETE,oqxB19=COMPLETE,qnrB6=COMPLETE,sul1=COMPLETE,tet(A)=COMPLETE
GCA_022255855.1	SAMEA104590236	PRJEB24970	klebsiella	1047	5514648	80	ILLUMINA	3.11.26	blaCTX-M-63=COMPLETE,blaSHV-11=COMPLETE,emrD=COMPLETE,fosA5=COMPLETE,oqxA=COMPLETE,oqxB5=COMPLETE,tet(D)=COMPLETE
GCA_022255875.1	SAMEA104590237	PRJEB24970	klebsiella	1035	5636762	77	ILLUMINA	3.11.26	blaCTX-M-63=COMPLETE,blaDHA-1=COMPLETE,blaSHV-1=COMPLETE,dfrA1=COMPLETE,emrD=COMPLETE,fosA=COMPLETE,oqxA=COMPLETE,oqxB=COMPLETE,qnrS1=COMPLETE,sul1=COMPLETE,tet(A)=COMPLETE
GCA_022255835.1	SAMEA104590238	PRJEB24970	klebsiella	163	5966150	62	ILLUMINA	3.11.26	blaCTX-M-15=COMPLETE,blaSHV-36=COMPLETE,blaTEM-1=COMPLETE,dfrA1=COMPLETE,emrD=COMPLETE,fosA10=COMPLETE,oqxA=COMPLETE,oqxB25=COMPLETE,sul1=COMPLETE,tet(A)=COMPLETE
GCA_022255815.1	SAMEA104590239	PRJEB24970	klebsiella	1047	5711171	71	ILLUMINA	3.11.26	aac(6')-Ib-cr5=COMPLETE,aadA16=COMPLETE,arr-3=COMPLETE,blaCTX-M-15=COMPLETE,blaCTX-M-63=COMPLETE,blaSHV-11=COMPLETE,blaTEM-1=COMPLETE,dfrA27=COMPLETE,emrD=COMPLETE,fosA5=COMPLETE,mph(A)=COMPLETE,oqxA=COMPLETE,oqxB5=COMPLETE,qnrB6=COMPLETE,sul1=COMPLETE,tet(A)=COMPLETE,tet(D)=COMPLETE
GCA_022255795.1	SAMEA104590240	PRJEB24970	klebsiella	950	5809205	69	ILLUMINA	3.11.26	aac(3)-IId=COMPLETE,aac(6')-Ib-cr5=COMPLETE,aadA16=COMPLETE,aph(3'')-Ib=COMPLETE,aph(6)-Id=COMPLETE,arr-3=COMPLETE,blaCTX-M-15=COMPLETE,blaSHV-1=COMPLETE,blaTEM-1=COMPLETE,catA2=COMPLETE,dfrA27=COMPLETE,emrD=COMPLETE,fosA=COMPLETE,mph(A)=COMPLETE,oqxA10=COMPLETE,oqxB19=COMPLETE,qnrB6=COMPLETE,sul1=COMPLETE,sul2=COMPLETE,tet(A)=COMPLETE
GCA_022255775.1	SAMEA104590241	PRJEB24970	klebsiella	1047	5558098	79	ILLUMINA	3.11.26	blaCTX-M-63=COMPLETE,blaSHV-11=COMPLETE,emrD=COMPLETE,fosA5=COMPLETE,oqxA=COMPLETE,oqxB5=COMPLETE,tet(D)=COMPLETE
GCA_022255755.1	SAMEA104590242	PRJEB24970	klebsiella	1047	5763153	70	ILLUMINA	3.11.26	aac(6')-Ib-cr5=COMPLETE,aadA16=COMPLETE,arr-3=COMPLETE,blaCTX-M-15=COMPLETE,blaCTX-M-63=COMPLETE,blaSHV-11=COMPLETE,blaTEM-1=COMPLETE,catA2=COMPLETE,dfrA27=COMPLETE,emrD=COMPLETE,fosA5=COMPLETE,mph(A)=COMPLETE,oqxA=COMPLETE,oqxB5=COMPLETE,qnrB6=COMPLETE,sul1=COMPLETE,tet(A)=COMPLETE,tet(D)=COMPLETE
GCA_022255735.1	SAMEA104590243	PRJEB24970	klebsiella	1047	5709730	81	ILLUMINA	3.12.8	aac(3)-IId=COMPLETE,aac(6')-Ib-cr5=COMPLETE,aadA16=COMPLETE,aph(3'')-Ib=COMPLETE,aph(3')-Ia=COMPLETE,aph(6)-Id=COMPLETE,arr-3=COMPLETE,blaCTX-M-15=COMPLETE,blaCTX-M-63=COMPLETE,blaSHV-11=COMPLETE,blaTEM-1=COMPLETE,catA2=COMPLETE,dfrA27=COMPLETE,emrD=COMPLETE,fosA5=COMPLETE,mph(A)=COMPLETE,oqxA=COMPLETE,oqxB5=COMPLETE,qnrB6=COMPLETE,sul1=COMPLETE,sul2=COMPLETE,tet(A)=COMPLETE,tet(D)=COMPLETE
GCA_022255715.1	SAMEA104590244	PRJEB24970	klebsiella	1047	5603231	69	ILLUMINA	3.11.26	blaCTX-M-63=COMPLETE,blaSHV-11=COMPLETE,emrD=COMPLETE,fosA5=COMPLETE,oqxA=COMPLETE,oqxB5=COMPLETE,tet(D)=COMPLETE
GCA_022255695.1	SAMEA104590247	PRJEB24970	klebsiella	1047	5569675	78	ILLUMINA	3.11.26	blaCTX-M-63=COMPLETE,blaSHV-11=COMPLETE,emrD=COMPLETE,fosA5=COMPLETE,oqxA=COMPLETE,oqxB5=COMPLETE,tet(D)=COMPLETE
GCA_022255675.1	SAMEA104590248	PRJEB24970	klebsiella	1047	5603195	66	ILLUMINA	3.11.26	blaCTX-M-63=COMPLETE,blaSHV-11=COMPLETE,emrD=COMPLETE,fosA5=COMPLETE,oqxA=COMPLETE,oqxB5=COMPLETE,tet(D)=COMPLETE
GCA_022255635.1	SAMEA104590249	PRJEB24970	klebsiella	409	5552006	77	ILLUMINA	3.12.8	aac(6')-Ib-cr5=COMPLETE,aadA16=COMPLETE,arr-3=COMPLETE,blaCTX-M-15=COMPLETE,blaSHV-27=COMPLETE,blaTEM-1=COMPLETE,catA2=COMPLETE,dfrA27=COMPLETE,emrD=COMPLETE,fosA=COMPLETE,mph(A)=COMPLETE,ompK35_E132K=POINT,oqxA=COMPLETE,oqxB=COMPLETE,qnrB6=COMPLETE,sul1=COMPLETE,tet(A)=COMPLETE
GCA_022255655.1	SAMEA104590250	PRJEB24970	klebsiella	-	5673498	69	ILLUMINA	3.11.26	aph(3'')-Ib=COMPLETE,aph(6)-Id=COMPLETE,blaCTX-M-15=COMPLETE,blaSHV-1=COMPLETE,blaTEM-1=COMPLETE,emrD=COMPLETE,fosA=COMPLETE,oqxA=COMPLETE,oqxB25=COMPLETE,qnrS1=COMPLETE,sul2=COMPLETE
GCA_022255615.1	SAMEA104590251	PRJEB24970	klebsiella	409	5749926	60	ILLUMINA	3.11.26	aac(3)-IId=COMPLETE,aac(6')-Ib-cr5=COMPLETE,aadA16=COMPLETE,aph(3'')-Ib=COMPLETE,aph(6)-Id=COMPLETE,arr-3=COMPLETE,blaCTX-M-15=COMPLETE,blaSHV-27=COMPLETE,blaTEM-1=COMPLETE,catA2=COMPLETE,dfrA27=COMPLETE,emrD=COMPLETE,fosA=COMPLETE,mph(A)=COMPLETE,ompK35_E132K=POINT,oqxA=COMPLETE,oqxB=COMPLETE,qnrB6=COMPLETE,sul1=COMPLETE,sul2=COMPLETE,tet(A)=COMPLETE
GCA_022255595.1	SAMEA104590252	PRJEB24970	klebsiella	15	5598609	61	ILLUMINA	3.11.26	aac(3)-IId=COMPLETE,aac(6')-Ib-cr5=COMPLETE,aadA16=COMPLETE,aph(3'')-Ib=COMPLETE,aph(3')-Ia=COMPLETE,aph(3')-Ia=PARTIAL_END_OF_CONTIG,aph(6)-Id=COMPLETE,arr-3=COMPLETE,blaCTX-M-15=COMPLETE,blaSHV-28=COMPLETE,blaTEM-1=COMPLETE,dfrA27=COMPLETE,emrD=COMPLETE,fosA=COMPLETE,gyrA_D87A=POINT,gyrA_S83Y=POINT,mph(A)=COMPLETE,oqxA=COMPLETE,oqxB=COMPLETE,parC_S80I=POINT,qnrB6=COMPLETE,ramR_A19V=POINT,sul1=COMPLETE,sul2=COMPLETE,tet(A)=COMPLETE
GCA_022255555.1	SAMEA104590253	PRJEB24970	klebsiella	-	5630362	47	ILLUMINA	3.11.26	aac(3)-IId=COMPLETE,aac(6')-Ib-cr5=COMPLETE,aadA16=COMPLETE,aadA1=COMPLETE,aph(3'')-Ib=COMPLETE,aph(3')-Ia=COMPLETE,aph(6)-Id=COMPLETE,arr-3=COMPLETE,blaCTX-M-14=COMPLETE,blaCTX-M-15=COMPLETE,blaLAP-2=COMPLETE,blaSHV-11=COMPLETE,blaTEM-1=COMPLETE,catA2=COMPLETE,dfrA15=COMPLETE,dfrA27=COMPLETE,emrD=COMPLETE,fosA=COMPLETE,mph(A)=COMPLETE,oqxA=COMPLETE,oqxB25=COMPLETE,qnrB6=COMPLETE,qnrS1=COMPLETE,sul1=COMPLETE,sul2=COMPLETE,tet(A)=COMPLETE
GCA_022255535.1	SAMEA104590254	PRJEB24970	klebsiella	-	5762484	41	ILLUMINA	3.11.26	aac(3)-IId=COMPLETE,aac(6')-Ib-cr5=COMPLETE,aadA16=COMPLETE,arr-3=COMPLETE,blaCTX-M-15=COMPLETE,blaSHV-11=COMPLETE,blaTEM-1=COMPLETE,dfrA1=COMPLETE,dfrA27=COMPLETE,emrD=COMPLETE,fosA=COMPLETE,mph(A)=COMPLETE,oqxA=COMPLETE,oqxB25=COMPLETE,qnrB6=COMPLETE,sul1=COMPLETE,tet(A)=COMPLETE
GCA_022255575.1	SAMEA104590255	PRJEB24970	klebsiella	15	5664364	60	ILLUMINA	3.11.26	aac(3)-IId=COMPLETE,aac(6')-Ib-cr5=COMPLETE,aadA16=COMPLETE,aph(3'')-Ib=COMPLETE,aph(3')-Ia=COMPLETE,aph(3')-Ia=PARTIAL_END_OF_CONTIG,aph(6)-Id=COMPLETE,arr-3=COMPLETE,blaCTX-M-15=COMPLETE,blaDHA-1=COMPLETE,blaSHV-28=COMPLETE,blaTEM-1=COMPLETE,dfrA27=COMPLETE,emrD=COMPLETE,fosA=COMPLETE,gyrA_D87A=POINT,gyrA_S83Y=POINT,mph(A)=COMPLETE,oqxA=COMPLETE,oqxB=COMPLETE,parC_S80I=POINT,qnrB4=COMPLETE,qnrB6=COMPLETE,ramR_A19V=POINT,sul1=COMPLETE,sul2=COMPLETE,tet(A)=COMPLETE
GCA_022255515.1	SAMEA104590256	PRJEB24970	klebsiella	950	5792311	44	ILLUMINA	3.11.26	aac(3)-IIe=COMPLETE,aac(6')-Ib-cr5=COMPLETE,aph(3'')-Ib=COMPLETE,aph(3'')-Ib=PARTIAL_END_OF_CONTIG,aph(6)-Id=COMPLETE,blaCTX-M-15=COMPLETE,blaOXA-1=COMPLETE,blaSHV-1=COMPLETE,blaTEM-1=COMPLETE,catB3=PARTIAL_END_OF_CONTIG,dfrA14=COMPLETE,emrD=COMPLETE,fosA=COMPLETE,oqxA10=COMPLETE,oqxB19=COMPLETE,qnrB1=COMPLETE,sul2=COMPLETE,sul2=PARTIAL_END_OF_CONTIG,tet(A)=COMPLETE
GCA_022255415.1	SAMEA104590257	PRJEB24970	klebsiella	252	5693344	58	ILLUMINA	3.11.26	blaCTX-M-15=COMPLETE,blaSHV-1=COMPLETE,blaTEM-1=COMPLETE,dfrA1=COMPLETE,emrD=COMPLETE,fosA7=PARTIAL,fosA=COMPLETE,oqxA=COMPLETE,oqxB19=COMPLETE,sul1=COMPLETE,tet(A)=COMPLETE
GCA_022255495.1	SAMEA104590258	PRJEB24970	klebsiella	394	6000846	61	ILLUMINA	3.11.26	aac(3)-IId=COMPLETE,aph(3'')-Ib=COMPLETE,aph(6)-Id=COMPLETE,blaCTX-M-27=COMPLETE,blaCTX-M-63=COMPLETE,blaLAP-2=COMPLETE,blaSHV-11=COMPLETE,blaTEM-1=COMPLETE,dfrA14=COMPLETE,emrD=COMPLETE,fosA=COMPLETE,mph(A)=COMPLETE,oqxA=COMPLETE,oqxB25=COMPLETE,qnrS1=COMPLETE,sul2=COMPLETE
GCA_022255435.1	SAMEA104590259	PRJEB24970	klebsiella	-	5813929	55	ILLUMINA	3.12.8	aac(3)-IId=COMPLETE,aac(6')-Ib-cr5=COMPLETE,aadA16=COMPLETE,aph(3'')-Ib=COMPLETE,aph(6)-Id=COMPLETE,arr-3=COMPLETE,blaCTX-M-15=COMPLETE,blaSHV-27=COMPLETE,blaTEM-1=COMPLETE,catA2=COMPLETE,dfrA27=COMPLETE,emrD=COMPLETE,fosA=COMPLETE,mph(A)=COMPLETE,ompK35_E132K=POINT,oqxA=COMPLETE,oqxB=COMPLETE,qnrB6=COMPLETE,sul1=COMPLETE,sul2=COMPLETE,tet(A)=COMPLETE
GCA_022255475.1	SAMEA104590260	PRJEB24970	klebsiella	29	5623252	58	ILLUMINA	3.11.26	aac(3)-IIe=COMPLETE,aac(6')-Ib-cr5=COMPLETE,aadA1=COMPLETE,aadA1=PARTIAL_END_OF_CONTIG,aadA2=COMPLETE,aph(3'')-Ib=COMPLETE,aph(6)-Id=COMPLETE,blaCTX-M-15=COMPLETE,blaOXA-1=COMPLETE,blaSHV=COMPLETE,blaTEM-1=COMPLETE,catB3=PARTIAL_END_OF_CONTIG,cmlA1=COMPLETE,dfrA14=COMPLETE,emrD=COMPLETE,fosA=COMPLETE,oqxA=COMPLETE,oqxB25=COMPLETE,qnrB1=COMPLETE,sul1=COMPLETE,sul2=COMPLETE,tet(A)=COMPLETE
GCA_022255455.1	SAMEA104590261	PRJEB24970	klebsiella	17	5629787	51	ILLUMINA	3.11.26	aac(3)-IId=COMPLETE,blaCTX-M-14=COMPLETE,blaLAP-2=COMPLETE,blaSHV-11=COMPLETE,dfrA1=COMPLETE,emrD=COMPLETE,fosA=COMPLETE,oqxA=COMPLETE,oqxB25=COMPLETE,qnrS1=COMPLETE,sul1=COMPLETE,sul1=PARTIAL_END_OF_CONTIG,tet(A)=COMPLETE
GCA_022255395.1	SAMEA104590262	PRJEB24970	klebsiella	29	5640411	44	ILLUMINA	3.11.26	aac(3)-IIe=COMPLETE,aac(6')-Ib-cr5=COMPLETE,aadA1=COMPLETE,aadA1=PARTIAL_END_OF_CONTIG,aadA2=COMPLETE,aph(3'')-Ib=COMPLETE,aph(6)-Id=COMPLETE,blaCTX-M-15=COMPLETE,blaOXA-1=COMPLETE,blaSHV=COMPLETE,blaTEM-1=COMPLETE,catB3=PARTIAL_END_OF_CONTIG,cmlA1=COMPLETE,dfrA14=COMPLETE,emrD=COMPLETE,fosA=COMPLETE,oqxA=COMPLETE,oqxB25=COMPLETE,qnrB1=COMPLETE,sul1=COMPLETE,sul2=COMPLETE,tet(A)=COMPLETE
GCA_022255375.1	SAMEA104590263	PRJEB24970	klebsiella	1047	5586428	73	ILLUMINA	3.11.26	blaCTX-M-63=COMPLETE,blaSHV-11=COMPLETE,emrD=COMPLETE,fosA5=COMPLETE,oqxA=COMPLETE,oqxB5=COMPLETE,tet(D)=COMPLETE
GCA_022255355.1	SAMEA104590264	PRJEB24970	klebsiella	1047	5521364	73	ILLUMINA	3.11.26	blaCTX-M-63=COMPLETE,blaSHV-11=COMPLETE,emrD=COMPLETE,fosA5=COMPLETE,oqxA=COMPLETE,oqxB5=COMPLETE,tet(D)=COMPLETE
GCA_022255335.1	SAMEA104590265	PRJEB24970	klebsiella	-	5511099	178	ILLUMINA	3.11.26	aac(3)-IId=COMPLETE,aac(3)-IId=PARTIAL_END_OF_CONTIG,aac(6')-Ib-cr5=COMPLETE,aadA16=COMPLETE,aadA16=PARTIAL_END_OF_CONTIG,aph(3'')-Ib=COMPLETE,aph(3'')-Ib=PARTIAL_END_OF_CONTIG,aph(3')-Ia=PARTIAL_END_OF_CONTIG,aph(6)-Id=COMPLETE,arr-3=COMPLETE,arr-3=PARTIAL_END_OF_CONTIG,blaCTX-M-15=COMPLETE,blaCTX-M-63=COMPLETE,blaCTX-M=PARTIAL_END_OF_CONTIG,blaSHV=COMPLETE,blaSHV=PARTIAL_END_OF_CONTIG,blaTEM-1=COMPLETE,blaTEM=PARTIAL_END_OF_CONTIG,catA2=COMPLETE,dfrA27=COMPLETE,emrD=COMPLETE,fosA5=COMPLETE,mph(A)=PARTIAL_END_OF_CONTIG,oqxA=COMPLETE,oqxB5=COMPLETE,qnrB6=COMPLETE,qnrB=PARTIAL_END_OF_CONTIG,sul1=COMPLETE,sul2=COMPLETE,sul2=PARTIAL_END_OF_CONTIG,tet(A)=COMPLETE,tet(A)=PARTIAL_END_OF_CONTIG,tet(D)=PARTIAL_END_OF_CONTIG
GCA_022255315.1	SAMEA104590266	PRJEB24970	klebsiella	-	5677900	52	ILLUMINA	3.12.8	aph(3'')-Ib=COMPLETE,aph(6)-Id=COMPLETE,blaCTX-M-15=COMPLETE,blaSHV-1=COMPLETE,blaTEM-1=COMPLETE,emrD=COMPLETE,fosA=COMPLETE,oqxA=COMPLETE,oqxB25=COMPLETE,qnrS1=COMPLETE,sul2=COMPLETE
GCA_022255255.1	SAMEA104590267	PRJEB24970	klebsiella	1047	5580198	65	ILLUMINA	3.11.26	blaCTX-M-63=COMPLETE,blaSHV-11=COMPLETE,emrD=COMPLETE,fosA5=COMPLETE,oqxA=COMPLETE,oqxB5=COMPLETE,tet(D)=COMPLETE
GCA_022255215.1	SAMEA104590268	PRJEB24970	klebsiella	409	5557592	84	ILLUMINA	3.11.26	aac(6')-Ib-cr5=COMPLETE,aadA16=COMPLETE,arr-3=COMPLETE,blaCTX-M-15=COMPLETE,blaSHV-27=COMPLETE,blaSHV=COMPLETE,blaTEM-1=COMPLETE,catA2=COMPLETE,dfrA27=COMPLETE,emrD=COMPLETE,fosA=COMPLETE,mph(A)=COMPLETE,ompK35_E132K=POINT,oqxA=COMPLETE,oqxB=COMPLETE,qnrB6=COMPLETE,qnrB=COMPLETE,sul1=COMPLETE,tet(A)=COMPLETE,tet(A)=MISTRANSLATION
GCA_022255195.1	SAMEA104590269	PRJEB24970	klebsiella	1047	5519636	53	ILLUMINA	3.11.26	blaCTX-M-63=COMPLETE,blaSHV-11=COMPLETE,emrD=COMPLETE,fosA5=COMPLETE,oqxA=COMPLETE,oqxA=PARTIAL_END_OF_CONTIG,oqxB5=COMPLETE,oqxB=COMPLETE,oqxB=PARTIAL_END_OF_CONTIG,tet(D)=COMPLETE
GCA_022255165.1	SAMEA104590270	PRJEB24970	klebsiella	1047	5626323	65	ILLUMINA	3.11.26	blaCTX-M-63=COMPLETE,blaSHV-11=COMPLETE,emrD=COMPLETE,fosA5=COMPLETE,oqxA=COMPLETE,oqxB5=COMPLETE,tet(D)=COMPLETE
GCA_022255155.1	SAMEA104590271	PRJEB24970	klebsiella	1047	5589705	71	ILLUMINA	3.11.26	blaCTX-M-63=COMPLETE,blaSHV-11=COMPLETE,emrD=COMPLETE,fosA5=COMPLETE,oqxA=COMPLETE,oqxB5=COMPLETE,tet(D)=COMPLETE
GCA_022255135.1	SAMEA104590272	PRJEB24970	klebsiella	409	5588036	61	ILLUMINA	3.12.8	aac(6')-Ib-cr5=COMPLETE,aadA16=COMPLETE,arr-3=COMPLETE,blaCTX-M-15=COMPLETE,blaSHV-27=COMPLETE,blaTEM-1=COMPLETE,catA2=COMPLETE,dfrA27=COMPLETE,emrD=COMPLETE,fosA=COMPLETE,mph(A)=COMPLETE,ompK35_E132K=POINT,oqxA=COMPLETE,oqxB=COMPLETE,qnrB6=COMPLETE,sul1=COMPLETE,tet(A)=COMPLETE
GCA_022255295.1	SAMEA104590273	PRJEB24970	klebsiella	20	5545283	39	ILLUMINA	3.12.8	aph(3'')-Ib=COMPLETE,aph(6)-Id=COMPLETE,blaCTX-M-14=COMPLETE,blaLAP=PARTIAL_END_OF_CONTIG,blaSHV-187=COMPLETE,catA1=COMPLETE,dfrA14=COMPLETE,dfrA5=COMPLETE,emrD=COMPLETE,fosA10=COMPLETE,oqxA=COMPLETE,oqxB32=COMPLETE,qnrS1=COMPLETE,sul2=COMPLETE,tet(D)=COMPLETE
GCA_022255275.1	SAMEA104590274	PRJEB24970	klebsiella	626	5667293	55	ILLUMINA	3.11.26	aph(3'')-Ib=COMPLETE,aph(6)-Id=COMPLETE,blaCTX-M-15=COMPLETE,blaSHV-1=COMPLETE,blaTEM-1=COMPLETE,emrD=COMPLETE,fosA=COMPLETE,oqxA=COMPLETE,oqxB25=COMPLETE,qnrS1=COMPLETE,sul2=COMPLETE
GCA_022255235.1	SAMEA104590275	PRJEB24970	klebsiella	1411	5634418	62	ILLUMINA	3.12.8	aac(6')-Ib-cr5=COMPLETE,aph(3'')-Ib=COMPLETE,aph(6)-Id=COMPLETE,blaCTX-M-15=COMPLETE,blaOXA-1=COMPLETE,blaSHV-11=COMPLETE,blaTEM-1=COMPLETE,catA1=COMPLETE,catB3=PARTIAL_END_OF_CONTIG,dfrA14=COMPLETE,emrD=COMPLETE,fosA=COMPLETE,oqxA=COMPLETE,oqxB=COMPLETE,qnrB1=COMPLETE,sul2=COMPLETE,tet(A)=COMPLETE,tet(D)=COMPLETE
GCA_022255115.1	SAMEA104590276	PRJEB24970	klebsiella	101	5482103	114	ILLUMINA	3.11.26	aac(3)-IIe=COMPLETE,aac(6')-Ib-cr5=COMPLETE,aph(3'')-Ib=COMPLETE,aph(6)-Id=COMPLETE,blaCTX-M-15=COMPLETE,blaOXA-1=COMPLETE,blaOXA=PARTIAL_END_OF_CONTIG,blaSHV-1=COMPLETE,blaTEM-1=COMPLETE,catB3=PARTIAL_END_OF_CONTIG,dfrA14=COMPLETE,emrD=COMPLETE,fosA=COMPLETE,oqxA=COMPLETE,oqxB20=COMPLETE,qnrB1=COMPLETE,sul2=COMPLETE
GCA_022255095.1	SAMEA104590278	PRJEB24970	klebsiella	626	5654446	58	ILLUMINA	3.11.26	aph(3'')-Ib=COMPLETE,aph(6)-Id=COMPLETE,blaCTX-M-15=COMPLETE,blaSHV-1=COMPLETE,blaTEM-1=COMPLETE,emrD=COMPLETE,fosA=COMPLETE,oqxA=COMPLETE,oqxB25=COMPLETE,qnrS1=COMPLETE,sul2=COMPLETE
GCA_022255075.1	SAMEA104590279	PRJEB24970	klebsiella	1047	5550979	69	ILLUMINA	3.11.26	blaCTX-M-63=COMPLETE,blaSHV-11=COMPLETE,emrD=COMPLETE,fosA5=COMPLETE,oqxA=COMPLETE,oqxB5=COMPLETE,tet(D)=COMPLETE
GCA_022255015.1	SAMEA104590280	PRJEB24970	klebsiella	29	5689181	47	ILLUMINA	3.11.26	aac(3)-IIe=COMPLETE,aac(6')-Ib-cr5=COMPLETE,aadA1=COMPLETE,aadA1=PARTIAL_END_OF_CONTIG,aadA2=COMPLETE,aph(3'')-Ib=COMPLETE,aph(6)-Id=COMPLETE,blaCTX-M-15=COMPLETE,blaOXA-1=COMPLETE,blaSHV=COMPLETE,blaTEM-1=COMPLETE,catB3=PARTIAL_END_OF_CONTIG,cmlA1=COMPLETE,dfrA14=COMPLETE,emrD=COMPLETE,fosA=COMPLETE,oqxA=COMPLETE,oqxB25=COMPLETE,qnrB1=COMPLETE,sul1=COMPLETE,sul2=COMPLETE,tet(A)=COMPLETE
GCA_022255035.1	SAMEA104590281	PRJEB24970	klebsiella	-	5655360	62	ILLUMINA	3.12.8	aac(6')-Ib-cr5=COMPLETE,aadA16=COMPLETE,arr-3=COMPLETE,blaCTX-M-15=COMPLETE,blaSHV-27=COMPLETE,blaTEM-1=COMPLETE,catA2=COMPLETE,dfrA27=COMPLETE,emrD=COMPLETE,fosA=COMPLETE,mph(A)=COMPLETE,ompK35_E132K=POINT,oqxA=COMPLETE,oqxB=COMPLETE,qnrB6=COMPLETE,sul1=COMPLETE,tet(A)=COMPLETE
GCA_022255055.1	SAMEA104590282	PRJEB24970	klebsiella	-	5658682	55	ILLUMINA	3.11.26	aac(3)-IIe=COMPLETE,aac(6')-Ib-cr5=COMPLETE,aadA1=COMPLETE,aadA1=PARTIAL_END_OF_CONTIG,aadA2=COMPLETE,aph(3'')-Ib=COMPLETE,aph(6)-Id=COMPLETE,blaCTX-M-15=COMPLETE,blaOXA-1=COMPLETE,blaSHV=COMPLETE,blaTEM-1=COMPLETE,catB3=PARTIAL_END_OF_CONTIG,cmlA1=COMPLETE,dfrA14=COMPLETE,emrD=COMPLETE,fosA=COMPLETE,oqxA=COMPLETE,oqxB25=COMPLETE,qnrB1=COMPLETE,sul1=COMPLETE,sul2=COMPLETE,tet(A)=COMPLETE
GCA_022254995.1	SAMEA104590283	PRJEB24970	klebsiella	76	5611276	50	ILLUMINA	3.11.26	aac(3)-IId=COMPLETE,aph(3'')-Ib=COMPLETE,aph(6)-Id=COMPLETE,blaCTX-M-14=COMPLETE,blaLAP-2=COMPLETE,blaSHV-1=COMPLETE,blaTEM-1=COMPLETE,catA2=COMPLETE,dfrA1=COMPLETE,emrD=COMPLETE,fosA=COMPLETE,oqxA6=COMPLETE,oqxB=COMPLETE,qnrS1=COMPLETE,sul1=COMPLETE,sul2=COMPLETE,tet(A)=COMPLETE,tet(D)=COMPLETE
GCA_022254975.1	SAMEA104590284	PRJEB24970	klebsiella	101	5559369	48	ILLUMINA	3.11.26	aac(3)-IIe=COMPLETE,aac(6')-Ib-cr5=COMPLETE,aph(3'')-Ib=COMPLETE,aph(6)-Id=COMPLETE,blaCTX-M-15=COMPLETE,blaOXA-1=COMPLETE,blaSHV-1=COMPLETE,blaTEM-1=COMPLETE,catB3=PARTIAL_END_OF_CONTIG,dfrA14=COMPLETE,emrD=COMPLETE,fosA=COMPLETE,oqxA=COMPLETE,oqxB20=COMPLETE,qnrB1=COMPLETE,sul2=COMPLETE
GCA_022254955.1	SAMEA104590285	PRJEB24970	klebsiella	-	5720452	46	ILLUMINA	3.11.26	aac(3)-IId=COMPLETE,aac(6')-Ib-cr5=COMPLETE,aadA16=COMPLETE,arr-3=COMPLETE,blaCTX-M-15=COMPLETE,blaSHV-11=COMPLETE,blaTEM-1=COMPLETE,dfrA1=COMPLETE,dfrA27=COMPLETE,emrD=COMPLETE,fosA=COMPLETE,mph(A)=COMPLETE,oqxA=COMPLETE,oqxB25=COMPLETE,qnrB6=COMPLETE,sul1=COMPLETE,tet(A)=COMPLETE
GCA_022254915.1	SAMEA104590286	PRJEB24970	klebsiella	37	5643279	53	ILLUMINA	3.11.26	aph(3'')-Ib=COMPLETE,aph(6)-Id=COMPLETE,blaCTX-M-15=COMPLETE,blaSHV-11=COMPLETE,blaTEM-1=COMPLETE,dfrA1=COMPLETE,emrD=COMPLETE,fosA=COMPLETE,oqxA=COMPLETE,oqxB=COMPLETE,pmrB_R256G=POINT,ramR_A19V=POINT,sul1=COMPLETE,tet(A)=COMPLETE
GCA_022254935.1	SAMEA104590287	PRJEB24970	klebsiella	432	5452939	32	ILLUMINA	3.11.26	aph(3'')-Ib=COMPLETE,aph(6)-Id=COMPLETE,blaCTX-M-14=COMPLETE,blaLAP-2=COMPLETE,blaSHV-60=COMPLETE,dfrA1=COMPLETE,emrD=COMPLETE,fosA=COMPLETE,oqxA=COMPLETE,oqxB=COMPLETE,oqxB=PARTIAL_END_OF_CONTIG,qnrS1=COMPLETE,sul1=COMPLETE,sul2=COMPLETE,tet(A)=COMPLETE
GCA_022254895.1	SAMEA104590288	PRJEB24970	klebsiella	252	5671884	60	ILLUMINA	3.11.26	blaCTX-M-15=COMPLETE,blaSHV-1=COMPLETE,blaTEM-1=COMPLETE,dfrA1=COMPLETE,emrD=COMPLETE,fosA7=PARTIAL,fosA=COMPLETE,oqxA=COMPLETE,oqxB19=COMPLETE,sul1=COMPLETE,tet(A)=COMPLETE
GCA_022254875.1	SAMEA104590289	PRJEB24970	klebsiella	896	5738236	45	ILLUMINA	3.12.8	aac(3)-IId=COMPLETE,aac(6')-Ib-cr5=COMPLETE,aadA16=COMPLETE,aph(3'')-Ib=COMPLETE,aph(3')-Ia=COMPLETE,aph(6)-Id=COMPLETE,arr-3=COMPLETE,blaCTX-M-14=COMPLETE,blaCTX-M-15=COMPLETE,blaLAP-2=COMPLETE,blaSHV-11=COMPLETE,blaTEM-1=COMPLETE,catA2=COMPLETE,dfrA1=COMPLETE,dfrA27=COMPLETE,dfrA50=COMPLETE,emrD=COMPLETE,fosA=COMPLETE,mph(A)=COMPLETE,oqxA=COMPLETE,oqxB25=COMPLETE,qnrB6=COMPLETE,qnrS1=COMPLETE,sul1=COMPLETE,sul2=COMPLETE,tet(A)=COMPLETE
GCA_022254835.1	SAMEA104590290	PRJEB24970	klebsiella	37	5711584	63	ILLUMINA	3.12.8	aac(6')-Ib-cr5=COMPLETE,aac(6')-Ib-cr=MISTRANSLATION,aph(3'')-Ib=COMPLETE,aph(3'')-Ib=PARTIAL_END_OF_CONTIG,aph(6)-Id=COMPLETE,blaCTX-M-15=COMPLETE,blaOXA-1=COMPLETE,blaSHV-11=COMPLETE,blaTEM-1=COMPLETE,catA1=COMPLETE,catB3=PARTIAL_END_OF_CONTIG,dfrA14=COMPLETE,emrD=COMPLETE,fosA7=MISTRANSLATION,fosA=COMPLETE,oqxA10=COMPLETE,oqxA=COMPLETE,oqxB=COMPLETE,pmrB_R256G=POINT,qnrB1=COMPLETE,sul2=COMPLETE,tet(A)=COMPLETE
GCA_022254795.1	SAMEA104590291	PRJEB24970	klebsiella	-	5562475	31	ILLUMINA	3.11.26	aac(3)-IId=COMPLETE,aac(6')-Ib-cr5=COMPLETE,aac(6')-Ib-cr=COMPLETE,aadA16=COMPLETE,aadA1=COMPLETE,aph(3'')-Ib=COMPLETE,aph(3')-Ia=COMPLETE,aph(6)-Id=COMPLETE,arr-3=COMPLETE,blaCTX-M-14=COMPLETE,blaCTX-M-15=COMPLETE,blaCTX-M=COMPLETE,blaLAP-2=COMPLETE,blaSHV-11=COMPLETE,blaTEM-1=COMPLETE,blaTEM=PARTIAL,catA2=COMPLETE,dfrA15=COMPLETE,dfrA27=COMPLETE,emrD=COMPLETE,fosA=COMPLETE,mph(A)=COMPLETE,oqxA=COMPLETE,oqxB25=COMPLETE,oqxB=COMPLETE,qnrB6=COMPLETE,qnrS1=COMPLETE,sul1=COMPLETE,sul2=COMPLETE,tet(A)=COMPLETE
GCA_022254855.1	SAMEA104590292	PRJEB24970	klebsiella	490	5785843	55	ILLUMINA	3.12.8	aac(6')-Ib-cr5=COMPLETE,aadA16=COMPLETE,aph(3'')-Ib=COMPLETE,aph(6)-Id=COMPLETE,arr-3=COMPLETE,blaCTX-M-15=COMPLETE,blaLAP-2=COMPLETE,blaSHV-1=COMPLETE,blaTEM-1=COMPLETE,catA2=COMPLETE,dfrA14=COMPLETE,dfrA27=COMPLETE,emrD=COMPLETE,fosA=COMPLETE,mph(A)=COMPLETE,oqxA=COMPLETE,oqxB=COMPLETE,qnrB6=COMPLETE,qnrS1=COMPLETE,sul1=COMPLETE,sul2=COMPLETE,tet(A)=COMPLETE,tet(D)=COMPLETE
GCA_022254815.1	SAMEA104590293	PRJEB24970	klebsiella	17	5680820	33	ILLUMINA	3.11.26	aac(3)-IId=COMPLETE,aac(6')-Ib-cr5=COMPLETE,aadA16=COMPLETE,arr-3=COMPLETE,blaCTX-M-15=COMPLETE,blaSHV-11=COMPLETE,blaTEM-1=COMPLETE,dfrA1=COMPLETE,dfrA27=COMPLETE,emrD=COMPLETE,fosA=COMPLETE,mph(A)=COMPLETE,oqxA=COMPLETE,oqxB25=COMPLETE,qnrB6=COMPLETE,sul1=COMPLETE,tet(A)=COMPLETE
GCA_022254775.1	SAMEA104590294	PRJEB24970	klebsiella	101	5677264	41	ILLUMINA	3.11.26	aac(3)-IIe=COMPLETE,aac(6')-Ib-cr5=COMPLETE,aadA16=COMPLETE,aph(3'')-Ib=COMPLETE,aph(6)-Id=COMPLETE,arr-3=COMPLETE,blaCTX-M-15=COMPLETE,blaOXA-1=COMPLETE,blaSHV-1=COMPLETE,blaTEM-1=COMPLETE,catA2=COMPLETE,catB3=PARTIAL_END_OF_CONTIG,dfrA14=COMPLETE,dfrA27=COMPLETE,emrD=COMPLETE,fosA=COMPLETE,mph(A)=COMPLETE,oqxA=COMPLETE,oqxB20=COMPLETE,qnrB1=COMPLETE,qnrB6=COMPLETE,qnrB=COMPLETE,sul1=COMPLETE,sul2=COMPLETE,tet(A)=COMPLETE
GCA_022254755.1	SAMEA104590295	PRJEB24970	klebsiella	29	5645056	51	ILLUMINA	3.11.26	aac(3)-IIe=COMPLETE,aac(6')-Ib-cr5=COMPLETE,aadA1=COMPLETE,aadA1=PARTIAL_END_OF_CONTIG,aadA2=COMPLETE,aph(3'')-Ib=COMPLETE,aph(6)-Id=COMPLETE,blaCTX-M-15=COMPLETE,blaOXA-1=COMPLETE,blaSHV=COMPLETE,blaTEM-1=COMPLETE,catB3=PARTIAL_END_OF_CONTIG,cmlA1=COMPLETE,dfrA14=COMPLETE,emrD=COMPLETE,fosA=COMPLETE,oqxA=COMPLETE,oqxB25=COMPLETE,qnrB1=COMPLETE,sul1=COMPLETE,sul2=COMPLETE,tet(A)=COMPLETE
GCA_022254735.1	SAMEA104590296	PRJEB24970	klebsiella	101	5599721	49	ILLUMINA	3.11.26	aac(3)-IIe=COMPLETE,aac(6')-Ib-cr5=COMPLETE,aph(3'')-Ib=COMPLETE,aph(6)-Id=COMPLETE,blaCTX-M-15=COMPLETE,blaOXA-1=COMPLETE,blaSHV-1=COMPLETE,blaTEM-1=COMPLETE,catB3=PARTIAL_END_OF_CONTIG,dfrA14=COMPLETE,emrD=COMPLETE,fosA=COMPLETE,oqxA=COMPLETE,oqxB20=COMPLETE,qnrB1=COMPLETE,sul2=COMPLETE
GCA_022254695.1	SAMEA104590297	PRJEB24970	klebsiella	1047	5484720	78	ILLUMINA	3.11.26	blaCTX-M-63=COMPLETE,blaCTX-M=PARTIAL_END_OF_CONTIG,blaSHV-11=COMPLETE,emrD=COMPLETE,fosA5=COMPLETE,oqxA=COMPLETE,oqxB5=COMPLETE,tet(D)=COMPLETE
GCA_022254715.1	SAMEA104590298	PRJEB24970	klebsiella	409	5621001	50	ILLUMINA	3.11.26	aac(6')-Ib-cr5=COMPLETE,aadA16=COMPLETE,arr-3=COMPLETE,blaCTX-M-15=COMPLETE,blaSHV-27=COMPLETE,blaTEM-1=COMPLETE,catA2=COMPLETE,dfrA27=COMPLETE,emrD=COMPLETE,fosA=COMPLETE,mph(A)=COMPLETE,ompK35_E132K=POINT,oqxA=COMPLETE,oqxB=COMPLETE,qnrB6=COMPLETE,sul1=COMPLETE,tet(A)=COMPLETE
GCA_022254675.1	SAMEA104590299	PRJEB24970	klebsiella	101	5633652	44	ILLUMINA	3.11.26	aac(3)-IIe=COMPLETE,aac(6')-Ib-cr5=COMPLETE,aph(3'')-Ib=COMPLETE,aph(6)-Id=COMPLETE,blaCTX-M-15=COMPLETE,blaOXA-1=COMPLETE,blaSHV-1=COMPLETE,blaTEM-1=COMPLETE,catB3=PARTIAL_END_OF_CONTIG,dfrA14=COMPLETE,emrD=COMPLETE,fosA=COMPLETE,oqxA=COMPLETE,oqxB20=COMPLETE,qnrB1=COMPLETE,sul2=COMPLETE
GCA_022254655.1	SAMEA104590300	PRJEB24970	klebsiella	626	5667401	54	ILLUMINA	3.11.26	aph(3'')-Ib=COMPLETE,aph(6)-Id=COMPLETE,blaCTX-M-15=COMPLETE,blaSHV-1=COMPLETE,blaTEM-1=COMPLETE,emrD=COMPLETE,fosA=COMPLETE,oqxA=COMPLETE,oqxB25=COMPLETE,qnrS1=COMPLETE,sul2=COMPLETE
GCA_022254635.1	SAMEA104590301	PRJEB24970	klebsiella	37	5802155	96	ILLUMINA	3.11.26	aac(6')-Ib-cr5=COMPLETE,aph(3'')-Ib=COMPLETE,aph(3'')-Ib=PARTIAL_END_OF_CONTIG,aph(6)-Id=COMPLETE,blaCTX-M-15=COMPLETE,blaOXA-1=COMPLETE,blaSHV-11=COMPLETE,blaTEM-1=COMPLETE,blaTEM=COMPLETE,catA1=COMPLETE,catB3=PARTIAL_END_OF_CONTIG,dfrA14=COMPLETE,emrD=COMPLETE,fosA7=MISTRANSLATION,fosA=COMPLETE,oqxA=COMPLETE,oqxB=COMPLETE,pmrB_R256G=POINT,qnrB1=COMPLETE,sul2=COMPLETE,tet(A)=COMPLETE
GCA_022254615.1	SAMEA104590302	PRJEB24970	klebsiella	101	5578808	43	ILLUMINA	3.12.8	aac(3)-IIe=COMPLETE,aac(6')-Ib-cr5=COMPLETE,aph(3'')-Ib=COMPLETE,aph(6)-Id=COMPLETE,blaCTX-M-15=COMPLETE,blaOXA-1=COMPLETE,blaSHV-1=COMPLETE,blaTEM-1=COMPLETE,catB3=PARTIAL_END_OF_CONTIG,dfrA14=COMPLETE,emrD=COMPLETE,fosA=COMPLETE,oqxA=COMPLETE,oqxB20=COMPLETE,qnrB1=COMPLETE,sul2=COMPLETE
GCA_022254595.1	SAMEA104590303	PRJEB24970	klebsiella	1035	5362664	67	ILLUMINA	3.11.26	blaDHA-1=COMPLETE,blaSHV-1=COMPLETE,dfrA1=COMPLETE,emrD=COMPLETE,fosA=COMPLETE,oqxA=COMPLETE,oqxB=COMPLETE,qnrS1=COMPLETE,sul1=COMPLETE,tet(A)=COMPLETE
GCA_022254575.1	SAMEA104590304	PRJEB24970	klebsiella	101	5667197	48	ILLUMINA	3.11.26	aac(3)-IIe=COMPLETE,aac(6')-Ib-cr5=COMPLETE,blaCTX-M-15=COMPLETE,blaOXA-1=COMPLETE,blaSHV-1=COMPLETE,blaTEM-1=COMPLETE,catB3=PARTIAL_END_OF_CONTIG,dfrA14=COMPLETE,emrD=COMPLETE,fosA=COMPLETE,oqxA=COMPLETE,oqxB20=COMPLETE,qnrB1=COMPLETE
GCA_022254555.1	SAMEA104590305	PRJEB24970	klebsiella	896	5739660	43	ILLUMINA	3.11.26	aac(3)-IId=COMPLETE,aac(6')-Ib-cr5=COMPLETE,aadA16=COMPLETE,aph(3'')-Ib=COMPLETE,aph(3')-Ia=COMPLETE,aph(6)-Id=COMPLETE,arr-3=COMPLETE,blaCTX-M-14=COMPLETE,blaCTX-M-15=COMPLETE,blaLAP-2=COMPLETE,blaSHV-11=COMPLETE,blaTEM-1=COMPLETE,catA2=COMPLETE,dfrA1=COMPLETE,dfrA27=COMPLETE,emrD=COMPLETE,fosA=COMPLETE,mph(A)=COMPLETE,oqxA=COMPLETE,oqxB25=COMPLETE,qnrB6=COMPLETE,qnrS1=COMPLETE,sul1=COMPLETE,sul2=COMPLETE,tet(A)=COMPLETE
GCA_022254535.1	SAMEA104590306	PRJEB24970	klebsiella	37	5662965	54	ILLUMINA	3.11.26	aph(3'')-Ib=COMPLETE,aph(6)-Id=COMPLETE,blaCTX-M-15=COMPLETE,blaSHV-11=COMPLETE,blaTEM-1=COMPLETE,dfrA1=COMPLETE,emrD=COMPLETE,fosA=COMPLETE,oqxA=COMPLETE,oqxB=COMPLETE,pmrB_R256G=POINT,ramR_A19V=POINT,sul1=COMPLETE,tet(A)=COMPLETE
GCA_022254515.1	SAMEA104590307	PRJEB24970	klebsiella	432	5510146	42	ILLUMINA	3.11.26	aph(3'')-Ib=COMPLETE,aph(6)-Id=COMPLETE,blaCTX-M-14=COMPLETE,blaLAP-2=COMPLETE,blaSHV-60=COMPLETE,blaTEM=PARTIAL_END_OF_CONTIG,dfrA1=COMPLETE,emrD=COMPLETE,fosA=COMPLETE,oqxA=COMPLETE,oqxB=COMPLETE,qnrS1=COMPLETE,sul1=COMPLETE,sul2=COMPLETE,tet(A)=COMPLETE
GCA_022254495.1	SAMEA104590308	PRJEB24970	klebsiella	896	5700535	49	ILLUMINA	3.11.26	aac(3)-IId=COMPLETE,aac(6')-Ib-cr5=COMPLETE,aadA16=COMPLETE,aph(3'')-Ib=COMPLETE,aph(6)-Id=COMPLETE,arr-3=COMPLETE,blaCTX-M-14=COMPLETE,blaCTX-M-15=COMPLETE,blaLAP-2=COMPLETE,blaSHV-11=COMPLETE,blaTEM-1=COMPLETE,dfrA1=COMPLETE,dfrA27=COMPLETE,emrD=COMPLETE,fosA=COMPLETE,mph(A)=COMPLETE,oqxA=COMPLETE,oqxB25=COMPLETE,qnrS1=COMPLETE,sul1=COMPLETE,sul2=COMPLETE,tet(A)=COMPLETE
GCA_022254475.1	SAMEA104590309	PRJEB24970	klebsiella	1411	5723524	56	ILLUMINA	3.11.26	aac(6')-Ib-cr5=COMPLETE,aph(3'')-Ib=COMPLETE,aph(6)-Id=COMPLETE,blaCTX-M-15=COMPLETE,blaOXA-1=COMPLETE,blaSHV-11=COMPLETE,blaTEM-1=COMPLETE,catA1=COMPLETE,catB3=PARTIAL_END_OF_CONTIG,dfrA14=COMPLETE,emrD=COMPLETE,fosA=COMPLETE,oqxA=COMPLETE,oqxB=COMPLETE,qnrB1=COMPLETE,sul2=COMPLETE,tet(A)=COMPLETE,tet(D)=COMPLETE
GCA_022254455.1	SAMEA104590310	PRJEB24970	klebsiella	101	5577986	52	ILLUMINA	3.11.26	aac(3)-IIe=COMPLETE,aac(6')-Ib-cr5=COMPLETE,aph(3'')-Ib=COMPLETE,aph(6)-Id=COMPLETE,blaCTX-M-15=COMPLETE,blaOXA-1=COMPLETE,blaSHV-1=COMPLETE,blaTEM-1=COMPLETE,catB3=PARTIAL_END_OF_CONTIG,dfrA14=COMPLETE,emrD=COMPLETE,fosA=COMPLETE,oqxA=COMPLETE,oqxB20=COMPLETE,qnrB1=COMPLETE,sul2=COMPLETE
GCA_022254435.1	SAMEA104590311	PRJEB24970	klebsiella	1411	5712572	52	ILLUMINA	3.11.26	aac(6')-Ib-cr5=COMPLETE,aph(3'')-Ib=COMPLETE,aph(6)-Id=COMPLETE,blaCTX-M-15=COMPLETE,blaOXA-1=COMPLETE,blaOXA=COMPLETE,blaSHV-11=COMPLETE,blaTEM-1=COMPLETE,catA1=COMPLETE,catB3=PARTIAL_END_OF_CONTIG,dfrA14=COMPLETE,emrD=COMPLETE,fosA=COMPLETE,oqxA=COMPLETE,oqxB=COMPLETE,qnrB1=COMPLETE,sul2=COMPLETE,tet(A)=COMPLETE,tet(D)=COMPLETE
GCA_022254415.1	SAMEA104590312	PRJEB24970	klebsiella	409	5594954	49	ILLUMINA	3.11.26	aac(6')-Ib-cr5=COMPLETE,aadA16=COMPLETE,arr-3=COMPLETE,blaCTX-M-15=COMPLETE,blaCTX-M=COMPLETE,blaSHV-27=COMPLETE,blaTEM-1=COMPLETE,catA2=COMPLETE,dfrA27=COMPLETE,emrD=COMPLETE,fosA=COMPLETE,mph(A)=COMPLETE,ompK35_E132K=POINT,oqxA=COMPLETE,oqxB=COMPLETE,qnrB6=COMPLETE,sul1=COMPLETE,sul1=PARTIAL_END_OF_CONTIG,tet(A)=COMPLETE
GCA_022254375.1	SAMEA104590313	PRJEB24970	klebsiella	29	5642503	54	ILLUMINA	3.12.8	aac(3)-IIe=COMPLETE,aac(6')-Ib-cr5=COMPLETE,aadA1=COMPLETE,aadA1=PARTIAL_END_OF_CONTIG,aadA2=COMPLETE,aph(3'')-Ib=COMPLETE,aph(6)-Id=COMPLETE,blaCTX-M-15=COMPLETE,blaOXA-1=COMPLETE,blaSHV=COMPLETE,blaTEM-1=COMPLETE,catB3=PARTIAL_END_OF_CONTIG,cmlA1=COMPLETE,dfrA14=COMPLETE,emrD=COMPLETE,fosA=COMPLETE,oqxA=COMPLETE,oqxB25=COMPLETE,qnrB1=COMPLETE,sul1=COMPLETE,sul2=COMPLETE,tet(A)=COMPLETE
GCA_022254395.1	SAMEA104590314	PRJEB24970	klebsiella	101	5616277	44	ILLUMINA	3.11.26	aac(3)-IIe=COMPLETE,aac(6')-Ib-cr5=COMPLETE,blaCTX-M-15=COMPLETE,blaOXA-1=COMPLETE,blaSHV-1=COMPLETE,blaTEM-1=COMPLETE,catB3=PARTIAL,catB3=PARTIAL_END_OF_CONTIG,dfrA14=COMPLETE,emrD=COMPLETE,fosA=COMPLETE,oqxA=COMPLETE,oqxB20=COMPLETE,qnrB1=COMPLETE
GCA_022254355.1	SAMEA104590315	PRJEB24970	klebsiella	1047	5434015	63	ILLUMINA	3.11.26	blaCTX-M-63=COMPLETE,blaSHV-11=COMPLETE,emrD=COMPLETE,fosA5=COMPLETE,oqxA=COMPLETE,oqxB5=COMPLETE
GCA_022254335.1	SAMEA104590316	PRJEB24970	klebsiella	101	5596450	47	ILLUMINA	3.11.26	aac(3)-IIe=COMPLETE,aac(6')-Ib-cr5=COMPLETE,aph(3'')-Ib=COMPLETE,aph(6)-Id=COMPLETE,blaCTX-M-15=COMPLETE,blaOXA-1=COMPLETE,blaSHV-1=COMPLETE,blaTEM-1=COMPLETE,catB3=PARTIAL_END_OF_CONTIG,dfrA14=COMPLETE,emrD=COMPLETE,fosA=COMPLETE,oqxA=COMPLETE,oqxB20=COMPLETE,qnrB1=COMPLETE,sul2=COMPLETE
GCA_022254315.1	SAMEA104590317	PRJEB24970	klebsiella	-	5674880	54	ILLUMINA	3.11.26	aac(3)-IIe=COMPLETE,aac(6')-Ib-cr5=COMPLETE,aadA1=COMPLETE,aadA1=PARTIAL_END_OF_CONTIG,aadA2=COMPLETE,aph(3'')-Ib=COMPLETE,aph(6)-Id=COMPLETE,blaCTX-M-15=COMPLETE,blaOXA-1=COMPLETE,blaSHV=COMPLETE,blaTEM-1=COMPLETE,catB3=PARTIAL_END_OF_CONTIG,cmlA1=COMPLETE,dfrA14=COMPLETE,emrD=COMPLETE,fosA=COMPLETE,oqxA=COMPLETE,oqxB25=COMPLETE,qnrB1=COMPLETE,sul1=COMPLETE,sul2=COMPLETE,tet(A)=COMPLETE
GCA_022254255.1	SAMEA104590318	PRJEB24970	klebsiella	409	5398103	59	ILLUMINA	3.11.26	aac(6')-Ib-cr5=COMPLETE,aac(6')-Ib-cr=COMPLETE,aadA16=COMPLETE,arr-3=COMPLETE,blaCTX-M-15=COMPLETE,blaSHV-27=COMPLETE,blaSHV=COMPLETE,blaSHV=PARTIAL,blaTEM-1=COMPLETE,catA2=COMPLETE,dfrA27=COMPLETE,emrD=COMPLETE,fosA=COMPLETE,mph(A)=COMPLETE,ompK35_E132K=POINT,oqxA=COMPLETE,oqxB=COMPLETE,qnrB6=COMPLETE,sul1=COMPLETE,tet(A)=COMPLETE
GCA_022254295.1	SAMEA104590319	PRJEB24970	klebsiella	3140	5487849	71	ILLUMINA	3.11.26	blaCTX-M-27=COMPLETE,blaSHV=COMPLETE,dfrA1=COMPLETE,emrD=COMPLETE,fosA=COMPLETE,ompK35_E132K=POINT,oqxA=COMPLETE,oqxB25=COMPLETE,qnrS1=COMPLETE,sul1=COMPLETE,tet(A)=COMPLETE
GCA_022254215.1	SAMEA104590320	PRJEB24970	klebsiella	37	5668985	53	ILLUMINA	3.11.26	aac(3)-IIe=COMPLETE,aac(6')-Ib-cr5=COMPLETE,aph(3'')-Ib=COMPLETE,aph(3')-Ia=COMPLETE,aph(6)-Id=COMPLETE,blaCTX-M-15=COMPLETE,blaOXA-1=COMPLETE,blaSHV-11=COMPLETE,blaTEM-1=COMPLETE,catB3=PARTIAL_END_OF_CONTIG,dfrA14=COMPLETE,emrD=COMPLETE,fosA7=MISTRANSLATION,fosA=COMPLETE,mph(A)=COMPLETE,oqxA=COMPLETE,oqxB=COMPLETE,pmrB_R256G=POINT,qnrS1=COMPLETE,sul2=COMPLETE,tet(A)=COMPLETE
GCA_022254275.1	SAMEA104590321	PRJEB24970	klebsiella	409	5533547	54	ILLUMINA	3.11.26	aac(3)-IId=COMPLETE,aac(6')-Ib-cr5=COMPLETE,aadA16=COMPLETE,aph(3'')-Ib=COMPLETE,aph(6)-Id=COMPLETE,arr-3=COMPLETE,blaCTX-M-15=COMPLETE,blaSHV-27=COMPLETE,blaTEM-1=COMPLETE,catA2=COMPLETE,dfrA27=COMPLETE,emrD=COMPLETE,fosA=COMPLETE,mph(A)=COMPLETE,ompK35_E132K=POINT,oqxA=COMPLETE,oqxB=COMPLETE,qnrB6=COMPLETE,sul1=COMPLETE,sul2=COMPLETE,tet(A)=COMPLETE
GCA_022254235.1	SAMEA104590322	PRJEB24970	klebsiella	394	5640009	31	ILLUMINA	3.11.26	aac(3)-IId=COMPLETE,aac(6')-Ib-cr5=COMPLETE,aadA16=COMPLETE,arr-3=COMPLETE,blaCTX-M-15=COMPLETE,blaCTX-M-27=COMPLETE,blaLAP-2=COMPLETE,blaSHV-11=COMPLETE,blaTEM-1=COMPLETE,dfrA27=COMPLETE,emrD=COMPLETE,fosA=COMPLETE,mph(A)=COMPLETE,oqxA=COMPLETE,oqxB25=COMPLETE,oqxB=PARTIAL_END_OF_CONTIG,qnrB6=COMPLETE,qnrS1=COMPLETE,sul1=COMPLETE
GCA_022254195.1	SAMEA104590323	PRJEB24970	klebsiella	432	5449115	16	ILLUMINA	3.11.26	aph(3'')-Ib=PARTIAL,aph(6)-Id=COMPLETE,blaCTX-M-14=COMPLETE,blaLAP-2=COMPLETE,blaSHV-60=COMPLETE,blaTEM=PARTIAL_END_OF_CONTIG,dfrA1=COMPLETE,emrD=COMPLETE,fosA=COMPLETE,oqxA=COMPLETE,oqxB=COMPLETE,qnrS1=COMPLETE,sul1=COMPLETE,tet(A)=COMPLETE
GCA_022254175.1	SAMEA104590324	PRJEB24970	klebsiella	1047	5438628	62	ILLUMINA	3.11.26	blaCTX-M-63=COMPLETE,blaSHV-11=COMPLETE,emrD=COMPLETE,fosA5=COMPLETE,oqxA=COMPLETE,oqxB5=COMPLETE
GCA_022254135.1	SAMEA104590325	PRJEB24970	klebsiella	896	5639346	61	ILLUMINA	3.11.26	aac(3)-IId=COMPLETE,aph(3'')-Ib=COMPLETE,aph(6)-Id=COMPLETE,blaCTX-M-14=COMPLETE,blaLAP-2=COMPLETE,blaSHV-11=COMPLETE,blaTEM-1=COMPLETE,dfrA1=COMPLETE,emrD=COMPLETE,fosA=COMPLETE,oqxA=COMPLETE,oqxB25=COMPLETE,qnrS1=COMPLETE,sul1=COMPLETE,sul2=COMPLETE,tet(A)=COMPLETE
GCA_022254155.1	SAMEA104590326	PRJEB24970	klebsiella	101	5542223	48	ILLUMINA	3.11.26	aac(3)-IIe=COMPLETE,aac(6')-Ib-cr5=COMPLETE,aph(3'')-Ib=COMPLETE,aph(6)-Id=COMPLETE,blaCTX-M-15=COMPLETE,blaOXA-1=COMPLETE,blaSHV-1=COMPLETE,blaTEM-1=COMPLETE,catB3=PARTIAL_END_OF_CONTIG,dfrA14=COMPLETE,emrD=COMPLETE,fosA=COMPLETE,oqxA=COMPLETE,oqxB20=COMPLETE,qnrB1=COMPLETE,sul2=COMPLETE
GCA_022254115.1	SAMEA104590327	PRJEB24970	klebsiella	1411	5748010	48	ILLUMINA	3.11.26	aac(6')-Ib-cr5=COMPLETE,aph(3'')-Ib=COMPLETE,aph(6)-Id=COMPLETE,blaCTX-M-15=COMPLETE,blaOXA-1=COMPLETE,blaSHV-11=COMPLETE,blaTEM-1=COMPLETE,catA1=COMPLETE,catB3=PARTIAL_END_OF_CONTIG,dfrA14=COMPLETE,emrD=COMPLETE,fosA=COMPLETE,oqxA=COMPLETE,oqxB=COMPLETE,qnrB1=COMPLETE,sul2=COMPLETE,tet(A)=COMPLETE,tet(D)=COMPLETE
GCA_022254095.1	SAMEA104590328	PRJEB24970	klebsiella	101	5634229	42	ILLUMINA	3.11.26	aac(3)-IIe=COMPLETE,aac(6')-Ib-cr5=COMPLETE,aadA16=COMPLETE,aph(3'')-Ib=COMPLETE,aph(6)-Id=COMPLETE,arr-3=COMPLETE,blaCTX-M-15=COMPLETE,blaOXA-1=COMPLETE,blaSHV-1=COMPLETE,blaTEM-1=COMPLETE,catA2=COMPLETE,catB3=PARTIAL_END_OF_CONTIG,dfrA14=COMPLETE,dfrA27=COMPLETE,emrD=COMPLETE,fosA=COMPLETE,mph(A)=COMPLETE,oqxA=COMPLETE,oqxB20=COMPLETE,qnrB17=COMPLETE,qnrB1=COMPLETE,qnrB6=COMPLETE,qnrB=COMPLETE,sul1=COMPLETE,sul2=COMPLETE,tet(A)=COMPLETE
GCA_022254035.1	SAMEA104590329	PRJEB24970	klebsiella	101	5576881	46	ILLUMINA	3.11.26	aac(3)-IIe=COMPLETE,aac(6')-Ib-cr5=COMPLETE,aph(3'')-Ib=COMPLETE,aph(6)-Id=COMPLETE,blaCTX-M-15=COMPLETE,blaOXA-1=COMPLETE,blaSHV-1=COMPLETE,blaTEM-1=COMPLETE,catB3=PARTIAL_END_OF_CONTIG,dfrA14=COMPLETE,emrD=COMPLETE,fosA=COMPLETE,oqxA=COMPLETE,oqxB20=COMPLETE,qnrB1=COMPLETE,sul2=COMPLETE
GCA_022254055.1	SAMEA104590330	PRJEB24970	klebsiella	1411	5711261	47	ILLUMINA	3.11.26	aac(6')-Ib-cr5=COMPLETE,aph(3'')-Ib=COMPLETE,aph(6)-Id=COMPLETE,blaCTX-M-15=COMPLETE,blaOXA-1=COMPLETE,blaSHV-11=COMPLETE,blaTEM-1=COMPLETE,catA1=COMPLETE,catB3=PARTIAL_END_OF_CONTIG,dfrA14=COMPLETE,emrD=COMPLETE,fosA=COMPLETE,oqxA=COMPLETE,oqxB=COMPLETE,qnrB1=COMPLETE,sul2=COMPLETE,tet(A)=COMPLETE,tet(D)=COMPLETE
GCA_022254075.1	SAMEA104590331	PRJEB24970	klebsiella	1047	5483862	119	ILLUMINA	3.11.26	blaCTX-M-63=COMPLETE,blaCTX-M=COMPLETE,blaSHV-11=COMPLETE,emrD=COMPLETE,fosA5=COMPLETE,oqxA=COMPLETE,oqxB5=COMPLETE,oqxB=COMPLETE,tet(D)=COMPLETE
GCA_022254015.1	SAMEA104590332	PRJEB24970	klebsiella	101	5527428	45	ILLUMINA	3.11.26	aac(3)-IIe=COMPLETE,aac(6')-Ib-cr5=COMPLETE,blaCTX-M-15=COMPLETE,blaOXA-1=COMPLETE,blaSHV-1=COMPLETE,blaTEM-1=COMPLETE,catB3=PARTIAL_END_OF_CONTIG,dfrA14=COMPLETE,emrD=COMPLETE,fosA=COMPLETE,oqxA=COMPLETE,oqxB20=COMPLETE,qnrB1=COMPLETE
GCA_022253995.1	SAMEA104590333	PRJEB24970	klebsiella	101	5577493	45	ILLUMINA	3.11.26	aac(3)-IIe=COMPLETE,aac(6')-Ib-cr5=COMPLETE,aph(3'')-Ib=COMPLETE,aph(6)-Id=COMPLETE,blaCTX-M-15=COMPLETE,blaOXA-1=COMPLETE,blaSHV-1=COMPLETE,blaTEM-1=COMPLETE,catB3=PARTIAL_END_OF_CONTIG,dfrA14=COMPLETE,emrD=COMPLETE,fosA=COMPLETE,oqxA=COMPLETE,oqxB20=COMPLETE,qnrB1=COMPLETE,sul2=COMPLETE
GCA_022253935.1	SAMEA104590334	PRJEB24970	klebsiella	1035	5379691	68	ILLUMINA	3.11.26	blaDHA-1=COMPLETE,blaSHV-1=COMPLETE,dfrA1=COMPLETE,emrD=COMPLETE,fosA=COMPLETE,oqxA=COMPLETE,oqxB=COMPLETE,qnrS1=COMPLETE,sul1=COMPLETE,sul1=PARTIAL_END_OF_CONTIG,tet(A)=COMPLETE
GCA_022253975.1	SAMEA104590335	PRJEB24970	klebsiella	101	5511521	22	ILLUMINA	3.11.26	aac(3)-IIe=COMPLETE,aac(6')-Ib-cr5=COMPLETE,aph(3'')-Ib=COMPLETE,aph(6)-Id=COMPLETE,aph(6)-Id=PARTIAL_END_OF_CONTIG,blaCTX-M-15=COMPLETE,blaCTX-M=COMPLETE,blaOXA-1=COMPLETE,blaOXA=PARTIAL_END_OF_CONTIG,blaSHV-1=COMPLETE,blaTEM-1=COMPLETE,catB3=PARTIAL_END_OF_CONTIG,dfrA14=COMPLETE,emrD=COMPLETE,fosA=COMPLETE,oqxA=COMPLETE,oqxB20=COMPLETE,qnrB1=COMPLETE,qnrB=COMPLETE,sul2=COMPLETE,sul2=PARTIAL_END_OF_CONTIG
GCA_022253955.1	SAMEA104590336	PRJEB24970	klebsiella	1047	5352136	44	ILLUMINA	3.11.26	blaCTX-M-63=COMPLETE,blaCTX-M=COMPLETE,blaSHV-11=COMPLETE,emrD=COMPLETE,fosA5=COMPLETE,oqxA=COMPLETE,oqxA=PARTIAL,oqxB5=COMPLETE,oqxB=COMPLETE
GCA_022253915.1	SAMEA104590337	PRJEB24970	klebsiella	101	5590089	44	ILLUMINA	3.11.26	aac(3)-IIe=COMPLETE,aac(6')-Ib-cr5=COMPLETE,aph(3'')-Ib=COMPLETE,aph(6)-Id=COMPLETE,blaCTX-M-15=COMPLETE,blaOXA-1=COMPLETE,blaSHV-1=COMPLETE,blaTEM-1=COMPLETE,catB3=PARTIAL_END_OF_CONTIG,dfrA14=COMPLETE,emrD=COMPLETE,fosA=COMPLETE,oqxA=COMPLETE,oqxB20=COMPLETE,qnrB1=COMPLETE,sul2=COMPLETE
GCA_022253895.1	SAMEA104590338	PRJEB24970	klebsiella	1411	5723784	46	ILLUMINA	3.11.26	aac(6')-Ib-cr5=COMPLETE,aph(3'')-Ib=COMPLETE,aph(6)-Id=COMPLETE,blaCTX-M-15=COMPLETE,blaOXA-1=COMPLETE,blaSHV-11=COMPLETE,blaTEM-1=COMPLETE,catA1=COMPLETE,catB3=PARTIAL_END_OF_CONTIG,dfrA14=COMPLETE,emrD=COMPLETE,fosA=COMPLETE,oqxA=COMPLETE,oqxB=COMPLETE,qnrB1=COMPLETE,sul2=COMPLETE,tet(A)=COMPLETE,tet(D)=COMPLETE
GCA_022253875.1	SAMEA104590339	PRJEB24970	klebsiella	101	5639604	40	ILLUMINA	3.11.26	aac(3)-IIe=COMPLETE,aac(6')-Ib-cr5=COMPLETE,aph(3'')-Ib=COMPLETE,aph(6)-Id=COMPLETE,blaCTX-M-15=COMPLETE,blaOXA-1=COMPLETE,blaSHV-1=COMPLETE,blaTEM-1=COMPLETE,catB3=PARTIAL_END_OF_CONTIG,dfrA14=COMPLETE,emrD=COMPLETE,fosA=COMPLETE,oqxA=COMPLETE,oqxB20=COMPLETE,qnrB1=COMPLETE,sul2=COMPLETE
GCA_022253855.1	SAMEA104590340	PRJEB24970	klebsiella	45	5553950	38	ILLUMINA	3.12.8	aac(3)-IIe=COMPLETE,aac(6')-Ib-cr5=COMPLETE,aadA16=COMPLETE,aph(3'')-Ib=COMPLETE,aph(6)-Id=COMPLETE,arr-3=COMPLETE,blaCTX-M-15=COMPLETE,blaOXA-1=COMPLETE,blaSHV-1=COMPLETE,blaTEM-1=COMPLETE,blaTEM=PARTIAL_END_OF_CONTIG,catB3=PARTIAL_END_OF_CONTIG,dfrA14=COMPLETE,dfrA27=COMPLETE,emrD=COMPLETE,fosA=COMPLETE,mph(A)=COMPLETE,oqxA11=COMPLETE,oqxB19=COMPLETE,pmrB_R256G=POINT,qnrB17=COMPLETE,qnrB1=COMPLETE,qnrB6=COMPLETE,qnrB=COMPLETE,sul1=COMPLETE,sul2=COMPLETE,tet(A)=COMPLETE
GCA_022253815.1	SAMEA104590341	PRJEB24970	klebsiella	101	5539056	44	ILLUMINA	3.12.8	aac(3)-IIe=COMPLETE,aac(6')-Ib-cr5=COMPLETE,aph(3'')-Ib=COMPLETE,aph(6)-Id=COMPLETE,blaCTX-M-15=COMPLETE,blaOXA-1=COMPLETE,blaOXA=PARTIAL_END_OF_CONTIG,blaSHV-1=COMPLETE,blaTEM-1=COMPLETE,catB3=PARTIAL_END_OF_CONTIG,dfrA14=COMPLETE,emrD=COMPLETE,fosA=COMPLETE,oqxA=COMPLETE,oqxB20=COMPLETE,qnrB1=COMPLETE,sul2=COMPLETE
GCA_022253795.1	SAMEA104590342	PRJEB24970	klebsiella	37	5660523	49	ILLUMINA	3.11.26	aac(3)-IIe=COMPLETE,aac(6')-Ib-cr5=COMPLETE,aph(3'')-Ib=COMPLETE,aph(3')-Ia=COMPLETE,aph(6)-Id=COMPLETE,blaCTX-M-15=COMPLETE,blaOXA-1=COMPLETE,blaSHV-11=COMPLETE,blaTEM-1=COMPLETE,catB3=PARTIAL_END_OF_CONTIG,dfrA14=COMPLETE,emrD=COMPLETE,fosA7=MISTRANSLATION,fosA=COMPLETE,mph(A)=COMPLETE,oqxA=COMPLETE,oqxB=COMPLETE,pmrB_R256G=POINT,qnrS1=COMPLETE,sul2=COMPLETE,tet(A)=COMPLETE
GCA_022253835.1	SAMEA104590343	PRJEB24970	klebsiella	101	5567857	46	ILLUMINA	3.11.26	aac(3)-IIe=COMPLETE,aac(6')-Ib-cr5=COMPLETE,aph(3'')-Ib=COMPLETE,aph(6)-Id=COMPLETE,blaCTX-M-15=COMPLETE,blaOXA-1=COMPLETE,blaSHV-1=COMPLETE,blaTEM-1=COMPLETE,catB3=PARTIAL_END_OF_CONTIG,dfrA14=COMPLETE,emrD=COMPLETE,fosA=COMPLETE,oqxA=COMPLETE,oqxB20=COMPLETE,qnrB1=COMPLETE,sul2=COMPLETE
GCA_022253755.1	SAMEA104590344	PRJEB24970	klebsiella	394	5652904	21	ILLUMINA	3.11.26	aac(3)-IId=COMPLETE,aph(3'')-Ib=COMPLETE,aph(6)-Id=COMPLETE,blaCTX-M-27=COMPLETE,blaLAP-2=COMPLETE,blaLAP=COMPLETE,blaSHV-11=COMPLETE,blaTEM-1=COMPLETE,blaTEM=COMPLETE,dfrA14=COMPLETE,emrD=COMPLETE,fosA=COMPLETE,fosA=MISTRANSLATION,mph(A)=COMPLETE,oqxA=COMPLETE,oqxB25=COMPLETE,qnrS1=COMPLETE,sul2=COMPLETE
GCA_022253775.1	SAMEA104590345	PRJEB24970	klebsiella	1322	5479251	47	ILLUMINA	3.12.8	aac(3)-IId=COMPLETE,aph(3'')-Ib=COMPLETE,aph(6)-Id=COMPLETE,blaCTX-M-14=COMPLETE,blaLAP-2=COMPLETE,blaSHV-204=COMPLETE,emrD=COMPLETE,fosA=COMPLETE,oqxA=COMPLETE,oqxB19=COMPLETE,qnrS1=COMPLETE,sul2=COMPLETE
GCA_022253735.1	SAMEA104590346	PRJEB24970	klebsiella	394	5647365	35	ILLUMINA	3.11.26	aac(3)-IId=COMPLETE,aph(3'')-Ib=COMPLETE,aph(6)-Id=COMPLETE,blaCTX-M-27=COMPLETE,blaLAP-2=COMPLETE,blaSHV-11=COMPLETE,blaTEM-1=COMPLETE,dfrA14=COMPLETE,emrD=COMPLETE,fosA=COMPLETE,mph(A)=COMPLETE,oqxA=COMPLETE,oqxB25=COMPLETE,qnrS1=COMPLETE,sul2=COMPLETE
GCA_022253695.1	SAMEA104590347	PRJEB24970	klebsiella	101	5582464	46	ILLUMINA	3.11.26	aac(3)-IIe=COMPLETE,aac(6')-Ib-cr5=COMPLETE,aph(3'')-Ib=COMPLETE,aph(6)-Id=COMPLETE,blaCTX-M-15=COMPLETE,blaOXA-1=COMPLETE,blaSHV-1=COMPLETE,blaTEM-1=COMPLETE,catB3=PARTIAL_END_OF_CONTIG,dfrA14=COMPLETE,emrD=COMPLETE,fosA=COMPLETE,oqxA=COMPLETE,oqxB20=COMPLETE,qnrB1=COMPLETE,sul2=COMPLETE
GCA_022253715.1	SAMEA104590348	PRJEB24970	klebsiella	101	5580372	43	ILLUMINA	3.11.26	aac(3)-IIe=COMPLETE,aac(6')-Ib-cr5=COMPLETE,aph(3'')-Ib=COMPLETE,aph(6)-Id=COMPLETE,blaCTX-M-15=COMPLETE,blaOXA-1=COMPLETE,blaSHV-1=COMPLETE,blaTEM-1=COMPLETE,catB3=PARTIAL_END_OF_CONTIG,dfrA14=COMPLETE,emrD=COMPLETE,fosA=COMPLETE,oqxA=COMPLETE,oqxB20=COMPLETE,qnrB1=COMPLETE,sul2=COMPLETE
GCA_022253675.1	SAMEA104590349	PRJEB24970	klebsiella	394	5610003	135	ILLUMINA	3.11.26	aac(3)-IId=COMPLETE,aph(3'')-Ib=COMPLETE,aph(3'')-Ib=MISTRANSLATION,aph(3'')-Ib=PARTIAL_END_OF_CONTIG,aph(6)-Id=COMPLETE,blaCTX-M-27=COMPLETE,blaLAP-2=COMPLETE,blaLAP=COMPLETE,blaSHV-11=COMPLETE,blaSHV=COMPLETE,blaTEM-1=COMPLETE,dfrA14=COMPLETE,emrD=COMPLETE,fosA=COMPLETE,mph(A)=COMPLETE,oqxA=COMPLETE,oqxA=PARTIAL_END_OF_CONTIG,oqxB25=COMPLETE,qnrS1=COMPLETE,sul2=COMPLETE
GCA_022253635.1	SAMEA104590350	PRJEB24970	klebsiella	101	5585796	37	ILLUMINA	3.11.26	aac(3)-IIe=COMPLETE,aac(6')-Ib-cr5=COMPLETE,aph(3'')-Ib=COMPLETE,aph(6)-Id=COMPLETE,blaCTX-M-15=COMPLETE,blaOXA-1=COMPLETE,blaSHV-1=COMPLETE,blaTEM-1=COMPLETE,catB3=PARTIAL_END_OF_CONTIG,dfrA14=COMPLETE,emrD=COMPLETE,fosA=COMPLETE,oqxA=COMPLETE,oqxB20=COMPLETE,qnrB1=COMPLETE,sul2=COMPLETE
GCA_022253655.1	SAMEA104590351	PRJEB24970	klebsiella	394	5685898	45	ILLUMINA	3.11.26	aac(3)-IId=COMPLETE,aph(3'')-Ib=COMPLETE,aph(6)-Id=COMPLETE,blaCTX-M-27=COMPLETE,blaLAP-2=COMPLETE,blaSHV-11=COMPLETE,blaTEM-1=COMPLETE,dfrA14=COMPLETE,emrD=COMPLETE,fosA=COMPLETE,mph(A)=COMPLETE,oqxA=COMPLETE,oqxB25=COMPLETE,qnrS1=COMPLETE,sul2=COMPLETE
GCA_022253615.1	SAMEA104590352	PRJEB24970	klebsiella	1322	5491263	44	ILLUMINA	3.11.26	aac(3)-IId=COMPLETE,aph(3'')-Ib=COMPLETE,aph(6)-Id=COMPLETE,blaCTX-M-14=COMPLETE,blaLAP-2=COMPLETE,blaSHV-204=COMPLETE,emrD=COMPLETE,fosA=COMPLETE,oqxA=COMPLETE,oqxB19=COMPLETE,qnrS1=COMPLETE,sul2=COMPLETE
GCA_022253595.1	SAMEA104590353	PRJEB24970	klebsiella	896	5796682	51	ILLUMINA	3.11.26	aac(3)-IId=COMPLETE,aac(6')-Ib-cr5=COMPLETE,aadA16=COMPLETE,aph(3'')-Ib=COMPLETE,aph(6)-Id=COMPLETE,arr-3=COMPLETE,blaCTX-M-14=COMPLETE,blaCTX-M-15=COMPLETE,blaLAP-2=COMPLETE,blaSHV-11=COMPLETE,blaTEM-1=COMPLETE,blaTEM=PARTIAL_END_OF_CONTIG,dfrA1=COMPLETE,dfrA27=COMPLETE,emrD=COMPLETE,fosA=COMPLETE,mph(A)=COMPLETE,oqxA=COMPLETE,oqxB25=COMPLETE,qnrB6=COMPLETE,qnrS1=COMPLETE,sul1=COMPLETE,sul2=COMPLETE,tet(A)=COMPLETE
GCA_022253395.1	SAMEA104590354	PRJEB24970	klebsiella	1411	5658601	53	ILLUMINA	3.12.8	aac(6')-Ib-cr5=COMPLETE,aph(3'')-Ib=COMPLETE,aph(6)-Id=COMPLETE,blaCTX-M-15=COMPLETE,blaOXA-1=COMPLETE,blaSHV-11=COMPLETE,blaTEM-1=COMPLETE,catA1=COMPLETE,catB3=PARTIAL_END_OF_CONTIG,dfrA14=COMPLETE,emrD=COMPLETE,fosA=COMPLETE,oqxA=COMPLETE,oqxB=COMPLETE,qnrB1=COMPLETE,sul2=COMPLETE,tet(A)=COMPLETE,tet(D)=COMPLETE
GCA_022253575.1	SAMEA104590355	PRJEB24970	klebsiella	1047	5352325	37	ILLUMINA	3.11.26	blaCTX-M-63=COMPLETE,blaCTX-M=COMPLETE,blaSHV-11=COMPLETE,emrD=COMPLETE,fosA5=COMPLETE,oqxA=COMPLETE,oqxB5=COMPLETE
GCA_022253555.1	SAMEA104590356	PRJEB24970	klebsiella	101	5510249	31	ILLUMINA	3.11.26	aac(3)-IIe=COMPLETE,aac(6')-Ib-cr5=COMPLETE,aph(3'')-Ib=COMPLETE,aph(6)-Id=COMPLETE,blaCTX-M-15=COMPLETE,blaOXA-1=COMPLETE,blaSHV-1=COMPLETE,blaTEM-1=COMPLETE,catB3=PARTIAL_END_OF_CONTIG,dfrA14=COMPLETE,emrD=COMPLETE,fosA=COMPLETE,oqxA=COMPLETE,oqxA=PARTIAL_END_OF_CONTIG,oqxB20=COMPLETE,qnrB1=COMPLETE,sul2=COMPLETE
GCA_022253535.1	SAMEA104590357	PRJEB24970	klebsiella	394	5639510	88	ILLUMINA	3.11.26	aac(3)-IId=COMPLETE,aph(3'')-Ib=COMPLETE,aph(3'')-Ib=PARTIAL_END_OF_CONTIG,aph(6)-Id=COMPLETE,blaCTX-M-27=COMPLETE,blaLAP-2=COMPLETE,blaLAP=COMPLETE,blaSHV-11=COMPLETE,blaTEM-1=COMPLETE,dfrA14=COMPLETE,emrD=COMPLETE,fosA=COMPLETE,mph(A)=COMPLETE,oqxA=COMPLETE,oqxB25=COMPLETE,oqxB=COMPLETE,qnrS1=COMPLETE,sul2=COMPLETE
GCA_022253375.1	SAMEA104590358	PRJEB24970	klebsiella	1411	5601805	46	ILLUMINA	3.11.26	aac(6')-Ib-cr5=COMPLETE,aph(3'')-Ib=COMPLETE,aph(6)-Id=COMPLETE,blaCTX-M-15=COMPLETE,blaOXA-1=COMPLETE,blaSHV-11=COMPLETE,blaTEM-1=COMPLETE,catA1=COMPLETE,catB3=PARTIAL_END_OF_CONTIG,dfrA14=COMPLETE,emrD=COMPLETE,fosA=COMPLETE,oqxA=COMPLETE,oqxB=COMPLETE,qnrB1=COMPLETE,sul2=COMPLETE,tet(A)=COMPLETE,tet(D)=COMPLETE
GCA_022253335.1	SAMEA104590359	PRJEB24970	klebsiella	101	5458687	23	ILLUMINA	3.12.8	aac(3)-IIe=COMPLETE,aph(3'')-Ib=COMPLETE,aph(3'')-Ib=PARTIAL_END_OF_CONTIG,aph(6)-Id=COMPLETE,blaCTX-M-15=COMPLETE,blaCTX-M=COMPLETE,blaSHV-1=COMPLETE,blaSHV=PARTIAL_END_OF_CONTIG,blaTEM-1=COMPLETE,dfrA14=COMPLETE,emrD=COMPLETE,fosA=COMPLETE,oqxA=COMPLETE,oqxB20=COMPLETE,qnrB1=COMPLETE,sul2=COMPLETE,sul2=PARTIAL_END_OF_CONTIG
GCA_022253355.1	SAMEA104590360	PRJEB24970	klebsiella	394	5633136	22	ILLUMINA	3.12.8	aac(3)-IId=COMPLETE,aph(3'')-Ib=COMPLETE,aph(6)-Id=COMPLETE,aph(6)-Id=PARTIAL_END_OF_CONTIG,blaCTX-M-27=COMPLETE,blaLAP-2=COMPLETE,blaSHV-11=COMPLETE,blaTEM-1=COMPLETE,dfrA14=COMPLETE,emrD=COMPLETE,fosA=COMPLETE,mph(A)=COMPLETE,oqxA=COMPLETE,oqxA=PARTIAL_END_OF_CONTIG,oqxB25=COMPLETE,oqxB=COMPLETE,qnrS1=COMPLETE,sul2=COMPLETE
GCA_022253315.1	SAMEA104590361	PRJEB24970	klebsiella	896	5605966	36	ILLUMINA	3.11.26	aac(3)-IId=COMPLETE,aph(3'')-Ib=COMPLETE,aph(6)-Id=COMPLETE,blaCTX-M-14=COMPLETE,blaLAP-2=COMPLETE,blaSHV-11=COMPLETE,blaTEM-1=COMPLETE,dfrA1=COMPLETE,emrD=COMPLETE,fosA=COMPLETE,oqxA=COMPLETE,oqxB25=COMPLETE,qnrS1=COMPLETE,sul1=COMPLETE,sul1=PARTIAL_END_OF_CONTIG,sul2=COMPLETE,tet(A)=COMPLETE,tet(A)=PARTIAL_END_OF_CONTIG
GCA_022253295.1	SAMEA104590362	PRJEB24970	klebsiella	45	5583709	32	ILLUMINA	3.11.26	aac(3)-IId=COMPLETE,aac(6')-Ib-cr5=COMPLETE,aadA16=COMPLETE,aph(3'')-Ib=COMPLETE,aph(6)-Id=COMPLETE,arr-3=COMPLETE,blaCTX-M-15=COMPLETE,blaSHV-1=COMPLETE,blaSHV-2=COMPLETE,blaSHV=PARTIAL_END_OF_CONTIG,blaTEM-1=COMPLETE,catA2=COMPLETE,dfrA27=COMPLETE,emrD=COMPLETE,fosA=COMPLETE,mph(A)=COMPLETE,oqxA11=COMPLETE,oqxB19=COMPLETE,pmrB_R256G=POINT,qnrB6=COMPLETE,sul1=COMPLETE,sul2=COMPLETE,tet(A)=COMPLETE,tet(D)=COMPLETE
GCA_022253275.1	SAMEA104590363	PRJEB24970	klebsiella	45	5470263	26	ILLUMINA	3.11.26	aac(3)-IId=COMPLETE,aac(6')-Ib-cr5=COMPLETE,aadA16=COMPLETE,aph(3'')-Ib=COMPLETE,aph(6)-Id=COMPLETE,aph(6)-Id=PARTIAL_END_OF_CONTIG,arr-3=COMPLETE,blaCTX-M-15=COMPLETE,blaCTX-M=COMPLETE,blaSHV-1=COMPLETE,blaSHV-2=COMPLETE,blaSHV=PARTIAL_END_OF_CONTIG,blaTEM-1=COMPLETE,blaTEM=PARTIAL_END_OF_CONTIG,catA2=COMPLETE,dfrA27=COMPLETE,emrD=COMPLETE,fosA=COMPLETE,mph(A)=COMPLETE,oqxA11=COMPLETE,oqxA=COMPLETE,oqxB19=COMPLETE,oqxB=COMPLETE,pmrB_R256G=POINT,qnrB6=COMPLETE,sul1=COMPLETE,sul2=COMPLETE,tet(A)=COMPLETE,tet(D)=COMPLETE
GCA_022253255.1	SAMEA104590364	PRJEB24970	klebsiella	1322	5534401	46	ILLUMINA	3.11.26	aac(3)-IId=COMPLETE,aph(3'')-Ib=COMPLETE,aph(6)-Id=COMPLETE,blaCTX-M-14=COMPLETE,blaLAP-2=COMPLETE,blaSHV-204=COMPLETE,emrD=COMPLETE,fosA=COMPLETE,oqxA=COMPLETE,oqxB19=COMPLETE,qnrS1=COMPLETE,sul2=COMPLETE
GCA_022253215.1	SAMEA104590365	PRJEB24970	klebsiella	394	5633976	64	ILLUMINA	3.11.26	aac(3)-IId=COMPLETE,aph(3'')-Ib=COMPLETE,aph(6)-Id=COMPLETE,blaCTX-M-27=COMPLETE,blaLAP-2=COMPLETE,blaLAP=COMPLETE,blaSHV-11=COMPLETE,blaTEM-1=COMPLETE,blaTEM=MISTRANSLATION,dfrA14=COMPLETE,emrD=COMPLETE,fosA=COMPLETE,mph(A)=COMPLETE,oqxA=COMPLETE,oqxB25=COMPLETE,oqxB=COMPLETE,qnrS1=COMPLETE,sul2=COMPLETE
GCA_022253235.1	SAMEA104590366	PRJEB24970	klebsiella	45	5452715	21	ILLUMINA	3.11.26	aac(3)-IId=COMPLETE,aac(6')-Ib-cr5=COMPLETE,aadA16=COMPLETE,aph(3'')-Ib=COMPLETE,aph(6)-Id=COMPLETE,arr-3=COMPLETE,blaCTX-M-15=COMPLETE,blaSHV-1=COMPLETE,blaSHV-2=COMPLETE,blaTEM-1=COMPLETE,blaTEM=COMPLETE,catA2=COMPLETE,dfrA27=COMPLETE,emrD=COMPLETE,fosA=COMPLETE,mph(A)=COMPLETE,oqxA11=COMPLETE,oqxB19=COMPLETE,pmrB_R256G=POINT,qnrB6=COMPLETE,sul1=COMPLETE,sul2=COMPLETE,tet(A)=COMPLETE,tet(D)=COMPLETE
GCA_022253175.1	SAMEA104590367	PRJEB24970	klebsiella	45	5515853	63	ILLUMINA	3.11.26	aac(3)-IId=COMPLETE,aac(6')-Ib-cr5=COMPLETE,aadA16=COMPLETE,aph(3'')-Ib=COMPLETE,aph(3'')-Ib=PARTIAL_END_OF_CONTIG,aph(6)-Id=COMPLETE,arr-3=COMPLETE,blaCTX-M-15=COMPLETE,blaCTX-M=COMPLETE,blaSHV-1=COMPLETE,blaSHV-2=COMPLETE,blaTEM-1=COMPLETE,blaTEM=PARTIAL_END_OF_CONTIG,catA2=COMPLETE,dfrA27=COMPLETE,emrD=COMPLETE,fosA=COMPLETE,mph(A)=COMPLETE,mph(A)=MISTRANSLATION,oqxA11=COMPLETE,oqxA=PARTIAL_END_OF_CONTIG,oqxB19=COMPLETE,oqxB=COMPLETE,pmrB_R256G=POINT,qnrB6=COMPLETE,qnrB=COMPLETE,qnrB=PARTIAL_END_OF_CONTIG,sul1=COMPLETE,sul2=COMPLETE,sul2=PARTIAL_END_OF_CONTIG,tet(A)=COMPLETE,tet(D)=PARTIAL_END_OF_CONTIG
GCA_022253195.1	SAMEA104590368	PRJEB24970	klebsiella	45	5520843	41	ILLUMINA	3.11.26	aac(3)-IId=COMPLETE,aac(6')-Ib-cr5=COMPLETE,aadA16=COMPLETE,aph(3'')-Ib=COMPLETE,aph(6)-Id=COMPLETE,arr-3=COMPLETE,blaCTX-M-15=COMPLETE,blaSHV-1=COMPLETE,blaSHV-2=COMPLETE,blaTEM-1=COMPLETE,catA2=COMPLETE,dfrA27=COMPLETE,emrD=COMPLETE,fosA=COMPLETE,mph(A)=COMPLETE,oqxA11=COMPLETE,oqxB19=COMPLETE,pmrB_R256G=POINT,qnrB6=COMPLETE,sul1=COMPLETE,sul2=COMPLETE,tet(A)=COMPLETE,tet(D)=COMPLETE
GCA_022253155.1	SAMEA104590369	PRJEB24970	klebsiella	45	5478696	36	ILLUMINA	3.12.8	aac(3)-IId=COMPLETE,aac(3)-IId=PARTIAL,aac(6')-Ib-cr5=COMPLETE,aadA16=COMPLETE,aph(3'')-Ib=COMPLETE,aph(6)-Id=COMPLETE,arr-3=COMPLETE,blaCTX-M-15=COMPLETE,blaSHV-1=COMPLETE,blaSHV-2=COMPLETE,blaTEM-1=COMPLETE,blaTEM=COMPLETE,blaTEM=PARTIAL_END_OF_CONTIG,catA2=COMPLETE,dfrA27=COMPLETE,emrD=COMPLETE,fosA=COMPLETE,mph(A)=COMPLETE,oqxA11=COMPLETE,oqxA=COMPLETE,oqxB19=COMPLETE,oqxB=COMPLETE,pmrB_R256G=POINT,qnrB6=COMPLETE,qnrB=COMPLETE,qnrB=PARTIAL,sul1=COMPLETE,sul2=COMPLETE,tet(A)=COMPLETE,tet(D)=COMPLETE
GCA_022253115.1	SAMEA104590370	PRJEB24970	klebsiella	45	5537222	39	ILLUMINA	3.11.26	aac(3)-IId=COMPLETE,aac(6')-Ib-cr5=COMPLETE,aadA16=COMPLETE,aph(3'')-Ib=COMPLETE,aph(6)-Id=COMPLETE,arr-3=COMPLETE,blaCTX-M-15=COMPLETE,blaSHV-1=COMPLETE,blaSHV-2=COMPLETE,blaSHV=PARTIAL_END_OF_CONTIG,blaTEM-1=COMPLETE,blaTEM=PARTIAL_END_OF_CONTIG,catA2=COMPLETE,dfrA27=COMPLETE,emrD=COMPLETE,fosA=COMPLETE,mph(A)=COMPLETE,oqxA11=COMPLETE,oqxB19=COMPLETE,pmrB_R256G=POINT,qnrB6=COMPLETE,sul1=COMPLETE,sul2=COMPLETE,tet(A)=COMPLETE,tet(D)=COMPLETE
GCA_022253135.1	SAMEA104590371	PRJEB24970	klebsiella	307	5421321	29	ILLUMINA	3.11.26	aac(3)-IIe=COMPLETE,aac(6')-Ib-cr5=COMPLETE,aph(3'')-Ib=COMPLETE,aph(6)-Id=COMPLETE,aph(6)-Id=PARTIAL_END_OF_CONTIG,blaCTX-M-15=COMPLETE,blaOXA-1=COMPLETE,blaSHV-28=COMPLETE,blaTEM-1=COMPLETE,blaTEM=COMPLETE,catB3=PARTIAL_END_OF_CONTIG,dfrA14=COMPLETE,emrD=COMPLETE,fosA=COMPLETE,gyrA_S83I=POINT,oqxA=COMPLETE,oqxB19=COMPLETE,parC_S80I=POINT,qnrB1=COMPLETE,sul2=COMPLETE,sul2=PARTIAL_END_OF_CONTIG
GCA_022253075.1	SAMEA104590372	PRJEB24970	klebsiella	17	5390372	34	ILLUMINA	3.11.26	aac(3)-IId=COMPLETE,aac(6')-Ib-cr5=COMPLETE,aadA16=COMPLETE,aph(3'')-Ib=COMPLETE,aph(3')-Ia=COMPLETE,aph(6)-Id=COMPLETE,arr-3=COMPLETE,blaCTX-M-15=COMPLETE,blaCTX-M-55=COMPLETE,blaSHV-11=COMPLETE,blaTEM-1=COMPLETE,catA2=COMPLETE,dfrA27=COMPLETE,emrD=COMPLETE,fosA=COMPLETE,mph(A)=COMPLETE,oqxA=COMPLETE,oqxB25=COMPLETE,qnrS1=COMPLETE,sul1=COMPLETE,sul2=COMPLETE,sul2=PARTIAL_END_OF_CONTIG,tet(A)=COMPLETE
GCA_022253095.1	SAMEA104590373	PRJEB24970	klebsiella	307	5454362	18	ILLUMINA	3.11.26	aac(3)-IIe=COMPLETE,aac(3)-IIe=MISTRANSLATION,aac(6')-Ib-cr5=COMPLETE,aph(3'')-Ib=COMPLETE,aph(3'')-Ib=PARTIAL_END_OF_CONTIG,aph(6)-Id=COMPLETE,blaCTX-M-15=COMPLETE,blaCTX-M=COMPLETE,blaOXA-1=COMPLETE,blaSHV-28=COMPLETE,blaTEM-1=COMPLETE,catB3=PARTIAL_END_OF_CONTIG,dfrA14=COMPLETE,emrD=COMPLETE,fosA=COMPLETE,gyrA_S83I=POINT,oqxA=COMPLETE,oqxB19=COMPLETE,oqxB=COMPLETE,parC_S80I=POINT,qnrB1=COMPLETE,sul2=COMPLETE,sul2=PARTIAL_END_OF_CONTIG,tet(A)=COMPLETE
GCA_022253055.1	SAMEA104590374	PRJEB24970	klebsiella	45	5411938	35	ILLUMINA	3.11.26	aac(3)-IId=COMPLETE,aac(6')-Ib-cr5=COMPLETE,aadA16=COMPLETE,aph(3'')-Ib=COMPLETE,aph(6)-Id=COMPLETE,arr-3=COMPLETE,blaSHV-1=COMPLETE,blaSHV-2=COMPLETE,blaSHV=PARTIAL_END_OF_CONTIG,blaTEM-1=COMPLETE,dfrA27=COMPLETE,emrD=COMPLETE,fosA=COMPLETE,oqxA11=COMPLETE,oqxB19=COMPLETE,pmrB_R256G=POINT,qnrB6=COMPLETE,sul1=COMPLETE,sul2=COMPLETE,tet(D)=COMPLETE
GCA_022253025.1	SAMEA104590375	PRJEB24970	klebsiella	45	5421052	37	ILLUMINA	3.11.26	aac(3)-IId=COMPLETE,aac(6')-Ib-cr5=COMPLETE,aadA16=COMPLETE,aph(3'')-Ib=COMPLETE,aph(6)-Id=COMPLETE,arr-3=COMPLETE,blaSHV-1=COMPLETE,blaSHV-2=COMPLETE,blaTEM-1=COMPLETE,dfrA27=COMPLETE,emrD=COMPLETE,fosA=COMPLETE,oqxA11=COMPLETE,oqxB19=COMPLETE,pmrB_R256G=POINT,qnrB6=COMPLETE,sul1=COMPLETE,sul2=COMPLETE,tet(D)=COMPLETE
GCA_022253015.1	SAMEA104590376	PRJEB24970	klebsiella	1078	5422941	39	ILLUMINA	3.11.26	aac(6')-Ib-cr5=COMPLETE,aadA16=COMPLETE,arr-3=COMPLETE,blaCTX-M-15=COMPLETE,blaSHV-11=COMPLETE,blaTEM-1=COMPLETE,catA2=COMPLETE,dfrA27=COMPLETE,emrD=COMPLETE,fosA=COMPLETE,mph(A)=COMPLETE,oqxA=COMPLETE,oqxB14=COMPLETE,sul1=COMPLETE,tet(A)=COMPLETE
GCA_022252995.1	SAMEA104590377	PRJEB24970	klebsiella	45	5377389	39	ILLUMINA	3.11.26	aac(3)-IId=COMPLETE,aac(6')-Ib-cr5=COMPLETE,aadA16=COMPLETE,aph(3'')-Ib=COMPLETE,aph(6)-Id=COMPLETE,arr-3=COMPLETE,blaSHV-1=COMPLETE,blaSHV-2=COMPLETE,blaSHV=PARTIAL_END_OF_CONTIG,blaTEM-1=COMPLETE,dfrA27=COMPLETE,emrD=COMPLETE,fosA=COMPLETE,oqxA11=COMPLETE,oqxB19=COMPLETE,pmrB_R256G=POINT,qnrB6=COMPLETE,sul1=COMPLETE,sul2=COMPLETE,tet(D)=COMPLETE
GCA_022252975.1	SAMEA104590378	PRJEB24970	klebsiella	1078	5459306	37	ILLUMINA	3.11.26	aac(6')-Ib-cr5=COMPLETE,aadA16=COMPLETE,arr-3=COMPLETE,blaCTX-M-15=COMPLETE,blaSHV-11=COMPLETE,blaTEM-1=COMPLETE,catA2=COMPLETE,dfrA27=COMPLETE,emrD=COMPLETE,fosA=COMPLETE,mph(A)=COMPLETE,oqxA=COMPLETE,oqxB14=COMPLETE,qnrB6=COMPLETE,sul1=COMPLETE,tet(A)=COMPLETE
GCA_022252935.1	SAMEA104590379	PRJEB24970	klebsiella	45	5324510	58	ILLUMINA	3.11.26	aac(3)-IId=COMPLETE,aac(6')-Ib-cr5=COMPLETE,aadA16=COMPLETE,aph(3'')-Ib=COMPLETE,aph(6)-Id=COMPLETE,arr-3=COMPLETE,blaSHV-1=COMPLETE,blaSHV-2=COMPLETE,blaSHV=PARTIAL_END_OF_CONTIG,blaTEM-1=COMPLETE,blaTEM=COMPLETE,dfrA27=COMPLETE,emrD=COMPLETE,fosA=COMPLETE,oqxA11=COMPLETE,oqxB19=COMPLETE,pmrB_R256G=POINT,qnrB6=COMPLETE,qnrB=PARTIAL_END_OF_CONTIG,sul1=COMPLETE,sul2=COMPLETE,tet(D)=COMPLETE
GCA_022252955.1	SAMEA104590380	PRJEB24970	klebsiella	45	5410665	35	ILLUMINA	3.12.8	aac(3)-IId=COMPLETE,aac(6')-Ib-cr5=COMPLETE,aadA16=COMPLETE,aph(3'')-Ib=COMPLETE,aph(6)-Id=COMPLETE,arr-3=COMPLETE,blaSHV-1=COMPLETE,blaSHV-2=COMPLETE,blaSHV=PARTIAL_END_OF_CONTIG,blaTEM-1=COMPLETE,dfrA27=COMPLETE,emrD=COMPLETE,fosA=COMPLETE,oqxA11=COMPLETE,oqxB19=COMPLETE,pmrB_R256G=POINT,qnrB6=COMPLETE,sul1=COMPLETE,sul2=COMPLETE,tet(D)=COMPLETE
GCA_022252915.1	SAMEA104590381	PRJEB24970	klebsiella	45	5431982	34	ILLUMINA	3.11.26	aac(3)-IId=COMPLETE,aac(6')-Ib-cr5=COMPLETE,aadA16=COMPLETE,aph(3'')-Ib=COMPLETE,aph(6)-Id=COMPLETE,arr-3=COMPLETE,blaSHV-1=COMPLETE,blaSHV-2=COMPLETE,blaSHV=PARTIAL_END_OF_CONTIG,blaTEM-1=COMPLETE,dfrA27=COMPLETE,emrD=COMPLETE,fosA=COMPLETE,oqxA11=COMPLETE,oqxB19=COMPLETE,pmrB_R256G=POINT,sul1=COMPLETE,sul2=COMPLETE,tet(D)=COMPLETE
GCA_022252895.1	SAMEA104590382	PRJEB24970	klebsiella	45	5421885	40	ILLUMINA	3.11.26	aac(3)-IId=COMPLETE,aac(6')-Ib-cr5=COMPLETE,aadA16=COMPLETE,aph(3'')-Ib=COMPLETE,aph(6)-Id=COMPLETE,arr-3=COMPLETE,blaSHV-1=COMPLETE,blaSHV-2=COMPLETE,blaSHV=PARTIAL_END_OF_CONTIG,blaTEM-1=COMPLETE,dfrA27=COMPLETE,emrD=COMPLETE,fosA=COMPLETE,oqxA11=COMPLETE,oqxB19=COMPLETE,pmrB_R256G=POINT,qnrB6=COMPLETE,sul1=COMPLETE,sul2=COMPLETE,tet(D)=COMPLETE
GCA_022252875.1	SAMEA104590383	PRJEB24970	klebsiella	45	5434923	34	ILLUMINA	3.11.26	aac(3)-IId=COMPLETE,aac(6')-Ib-cr5=COMPLETE,aadA16=COMPLETE,aph(3'')-Ib=COMPLETE,aph(6)-Id=COMPLETE,arr-3=COMPLETE,blaSHV-1=COMPLETE,blaSHV-2=COMPLETE,blaSHV=PARTIAL_END_OF_CONTIG,blaTEM-1=COMPLETE,dfrA27=COMPLETE,emrD=COMPLETE,fosA=COMPLETE,oqxA11=COMPLETE,oqxB19=COMPLETE,pmrB_R256G=POINT,qnrB6=COMPLETE,sul1=COMPLETE,sul2=COMPLETE,tet(D)=COMPLETE
GCA_022252855.1	SAMEA104590384	PRJEB24970	klebsiella	45	5359868	15	ILLUMINA	3.11.26	aac(3)-IId=COMPLETE,aac(6')-Ib-cr5=COMPLETE,aadA16=COMPLETE,aph(3'')-Ib=COMPLETE,aph(6)-Id=COMPLETE,arr-3=COMPLETE,blaSHV-1=COMPLETE,blaSHV-2=COMPLETE,blaSHV=PARTIAL_END_OF_CONTIG,blaTEM-1=COMPLETE,dfrA27=COMPLETE,emrD=COMPLETE,fosA=COMPLETE,oqxA11=COMPLETE,oqxB19=COMPLETE,oqxB=COMPLETE,pmrB_R256G=POINT,qnrB6=COMPLETE,sul1=COMPLETE,sul2=COMPLETE,sul2=PARTIAL_END_OF_CONTIG,tet(D)=COMPLETE
GCA_022252795.1	SAMEA104590385	PRJEB24970	klebsiella	469	5261230	28	ILLUMINA	3.11.26	aac(3)-IId=COMPLETE,aac(6')-Ib-cr5=COMPLETE,aadA16=COMPLETE,arr-3=COMPLETE,blaSHV-11=COMPLETE,blaSHV-1=COMPLETE,blaSHV-2=COMPLETE,blaSHV-2A=COMPLETE,blaSHV=PARTIAL_END_OF_CONTIG,blaTEM-1=COMPLETE,dfrA27=COMPLETE,emrD=COMPLETE,floR=COMPLETE,fosA=COMPLETE,oqxA=COMPLETE,oqxB=COMPLETE,qnrB6=COMPLETE,sul1=COMPLETE,sul2=COMPLETE,tet(A)=PARTIAL,tet(D)=COMPLETE
GCA_022252815.1	SAMEA104590386	PRJEB24970	klebsiella	45	5383228	58	ILLUMINA	3.11.26	aac(3)-IId=COMPLETE,aac(6')-Ib-cr5=COMPLETE,aadA16=COMPLETE,aph(3'')-Ib=COMPLETE,aph(6)-Id=COMPLETE,arr-3=COMPLETE,blaSHV-1=COMPLETE,blaSHV-2=COMPLETE,blaSHV=PARTIAL_END_OF_CONTIG,blaTEM-1=COMPLETE,dfrA27=COMPLETE,emrD=COMPLETE,fosA=COMPLETE,oqxA11=COMPLETE,oqxA=COMPLETE,oqxB19=COMPLETE,oqxB=COMPLETE,pmrB_R256G=POINT,qnrB6=COMPLETE,sul1=COMPLETE,sul2=COMPLETE,tet(D)=COMPLETE
GCA_022252835.1	SAMEA104590387	PRJEB24970	klebsiella	45	5347625	19	ILLUMINA	3.12.8	aac(3)-IId=COMPLETE,aac(6')-Ib-cr5=COMPLETE,aadA16=COMPLETE,aph(3'')-Ib=COMPLETE,aph(6)-Id=COMPLETE,arr-3=COMPLETE,blaSHV-1=COMPLETE,blaSHV-2=COMPLETE,blaSHV=PARTIAL_END_OF_CONTIG,blaTEM-1=COMPLETE,dfrA27=COMPLETE,dfrA27=PARTIAL_END_OF_CONTIG,emrD=COMPLETE,fosA=COMPLETE,oqxA11=COMPLETE,oqxB19=COMPLETE,pmrB_R256G=POINT,qnrB6=COMPLETE,sul1=COMPLETE,sul2=COMPLETE,tet(D)=COMPLETE
GCA_004014895.1	SAMN10036351	PRJNA490428	klebsiella	595	6058676	1	Illumina NextSeq; Oxford Nanopore PromethION	3.12.8	blaKPC-2=COMPLETE,blaLEN-16=COMPLETE,blaOXA-926=COMPLETE,blaTEM=PARTIAL,emrD=COMPLETE,fosA=COMPLETE,oqxA=COMPLETE,oqxB9=COMPLETE,oqxR_D95E=POINT,oqxR_V113I=POINT
GCA_004014965.1	SAMN08281173	PRJNA428137	klebsiella	3750	5376334	1	PacBio	3.11.26	blaSHV-28=COMPLETE,emrD=COMPLETE,fosA=COMPLETE,oqxA=COMPLETE,oqxB19=COMPLETE
GCA_022252275.1	SAMEA1877834	PRJEB1272	klebsiella	16	5563538	30	ILLUMINA	3.11.26	aac(6')-Ib-cr5=COMPLETE,aadA2=COMPLETE,aph(3')-Ia=COMPLETE,blaCTX-M-15=COMPLETE,blaOXA-1=COMPLETE,blaOXA-48=COMPLETE,blaSHV-1=COMPLETE,catB3=PARTIAL_END_OF_CONTIG,dfrA12=COMPLETE,emrD=COMPLETE,fosA=COMPLETE,gyrA_D87N=POINT,gyrA_S83F=POINT,mph(A)=COMPLETE,oqxA=COMPLETE,oqxB32=COMPLETE,parC_E84K=POINT,sul1=COMPLETE
GCA_022252235.1	SAMEA1877778	PRJEB1272	klebsiella	405	6092841	36	ILLUMINA	3.11.26	aac(3)-IIe=COMPLETE,aac(6')-Ib-cr5=COMPLETE,aph(3'')-Ib=COMPLETE,aph(6)-Id=COMPLETE,blaCTX-M-15=COMPLETE,blaOXA-1=COMPLETE,blaOXA-48=COMPLETE,blaSHV-76=COMPLETE,blaTEM-1=COMPLETE,catB3=PARTIAL_END_OF_CONTIG,dfrA14=COMPLETE,emrD=COMPLETE,fosA7=MISTRANSLATION,fosA=COMPLETE,oqxA=COMPLETE,oqxB14=COMPLETE,qnrB1=COMPLETE,sul2=COMPLETE,tet(A)=PARTIAL_END_OF_CONTIG
GCA_022252295.1	SAMEA1877792	PRJEB1272	klebsiella	405	6108608	39	ILLUMINA	3.11.26	aac(3)-IIe=COMPLETE,aac(6')-Ib-cr5=COMPLETE,aph(3'')-Ib=COMPLETE,aph(6)-Id=COMPLETE,blaCTX-M-15=COMPLETE,blaOXA-1=COMPLETE,blaOXA-48=COMPLETE,blaSHV-76=COMPLETE,blaTEM-1=COMPLETE,catB3=PARTIAL_END_OF_CONTIG,dfrA14=COMPLETE,emrD=COMPLETE,fosA7=MISTRANSLATION,fosA=COMPLETE,oqxA=COMPLETE,oqxB14=COMPLETE,qnrB1=COMPLETE,sul2=COMPLETE,tet(A)=PARTIAL_END_OF_CONTIG
GCA_022227505.1	SAMEA1877787	PRJEB1272	klebsiella	405	5975053	38	ILLUMINA	3.11.26	aac(3)-IIe=COMPLETE,aac(6')-Ib-cr5=COMPLETE,aph(3'')-Ib=COMPLETE,aph(6)-Id=COMPLETE,blaCTX-M-15=COMPLETE,blaOXA-1=COMPLETE,blaOXA-48=COMPLETE,blaSHV-76=COMPLETE,blaTEM-1=COMPLETE,catB3=PARTIAL_END_OF_CONTIG,dfrA14=COMPLETE,emrD=COMPLETE,fosA7=MISTRANSLATION,fosA=COMPLETE,oqxA=COMPLETE,oqxB14=COMPLETE,qnrB1=COMPLETE,sul2=COMPLETE,tet(A)=COMPLETE
GCA_022252215.1	SAMEA1877803	PRJEB1272	klebsiella	-	5940080	39	ILLUMINA	3.12.8	aac(3)-IIe=COMPLETE,aac(6')-Ib-cr5=COMPLETE,aph(3'')-Ib=COMPLETE,aph(6)-Id=COMPLETE,blaCTX-M-15=COMPLETE,blaOXA-1=COMPLETE,blaOXA-48=COMPLETE,blaSHV-76=COMPLETE,blaTEM-1=COMPLETE,catB3=PARTIAL_END_OF_CONTIG,dfrA14=COMPLETE,emrD=COMPLETE,fosA7=MISTRANSLATION,fosA=COMPLETE,oqxA=COMPLETE,oqxB14=COMPLETE,qnrB1=COMPLETE,sul2=COMPLETE,tet(A)=COMPLETE
GCA_022252175.1	SAMEA1877828	PRJEB1272	klebsiella	11	5674253	38	ILLUMINA	3.12.8	aadA2=COMPLETE,aph(3')-Ia=COMPLETE,blaCTX-M-15=COMPLETE,blaOXA-48=COMPLETE,blaSHV-11=COMPLETE,catA1=COMPLETE,dfrA12=COMPLETE,emrD=COMPLETE,fosA=COMPLETE,gyrA_D87A=POINT,gyrA_S83F=POINT,mph(A)=COMPLETE,oqxA=COMPLETE,oqxB=COMPLETE,parC_S80I=POINT,pmrB_R256G=POINT,sul1=COMPLETE
GCA_022252195.1	SAMEA1877768	PRJEB1272	klebsiella	-	6026673	34	ILLUMINA	3.11.26	aac(3)-IIe=COMPLETE,aac(6')-Ib-cr5=COMPLETE,aph(3'')-Ib=COMPLETE,aph(6)-Id=COMPLETE,blaCTX-M-15=COMPLETE,blaOXA-1=COMPLETE,blaOXA-48=COMPLETE,blaSHV-76=COMPLETE,blaTEM-1=COMPLETE,catB3=PARTIAL_END_OF_CONTIG,dfrA14=COMPLETE,emrD=COMPLETE,fosA7=MISTRANSLATION,fosA=COMPLETE,oqxA=COMPLETE,oqxB14=COMPLETE,qnrB1=COMPLETE,sul2=COMPLETE,tet(A)=COMPLETE
GCA_022252155.1	SAMEA1877790	PRJEB1272	klebsiella	405	6015762	37	ILLUMINA	3.12.8	aac(3)-IIe=COMPLETE,aac(6')-Ib-cr5=COMPLETE,aph(3'')-Ib=COMPLETE,aph(6)-Id=COMPLETE,blaCTX-M-15=COMPLETE,blaOXA-1=COMPLETE,blaOXA-48=COMPLETE,blaSHV-76=COMPLETE,blaTEM-1=COMPLETE,catB3=PARTIAL_END_OF_CONTIG,dfrA14=COMPLETE,emrD=COMPLETE,fosA7=MISTRANSLATION,fosA=COMPLETE,oqxA=COMPLETE,oqxB14=COMPLETE,qnrB1=COMPLETE,sul2=COMPLETE,tet(A)=COMPLETE
GCA_022252135.1	SAMEA1877812	PRJEB1272	klebsiella	405	5895256	36	ILLUMINA	3.11.26	aac(3)-IIe=COMPLETE,aac(6')-Ib-cr5=COMPLETE,aph(3'')-Ib=COMPLETE,aph(6)-Id=COMPLETE,blaCTX-M-15=COMPLETE,blaOXA-1=COMPLETE,blaOXA-48=COMPLETE,blaSHV-76=COMPLETE,blaTEM-1=COMPLETE,catB3=PARTIAL_END_OF_CONTIG,dfrA14=COMPLETE,emrD=COMPLETE,fosA7=MISTRANSLATION,fosA=COMPLETE,oqxA=COMPLETE,oqxB14=COMPLETE,qnrB1=COMPLETE,sul2=COMPLETE,tet(A)=COMPLETE
GCA_022252115.1	SAMEA1877773	PRJEB1272	klebsiella	11	5735375	39	ILLUMINA	3.11.26	aac(3)-IIe=COMPLETE,aac(6')-Ib-cr5=COMPLETE,aadA2=COMPLETE,aph(3'')-Ib=COMPLETE,aph(3')-Ia=COMPLETE,aph(6)-Id=COMPLETE,blaCTX-M-15=COMPLETE,blaOXA-1=COMPLETE,blaOXA-48=COMPLETE,blaSHV-11=COMPLETE,blaTEM-1=COMPLETE,catA1=COMPLETE,catB3=PARTIAL_END_OF_CONTIG,dfrA12=COMPLETE,emrD=COMPLETE,fosA=COMPLETE,gyrA_D87A=POINT,gyrA_S83F=POINT,mph(A)=COMPLETE,oqxA=COMPLETE,oqxB=COMPLETE,parC_S80I=POINT,pmrB_R256G=POINT,qnrB1=COMPLETE,sul1=COMPLETE,sul2=COMPLETE
GCA_022252095.1	SAMEA1877797	PRJEB1272	klebsiella	405	5916617	38	ILLUMINA	3.12.8	aac(3)-IIe=COMPLETE,aac(6')-Ib-cr5=COMPLETE,aph(3'')-Ib=COMPLETE,aph(6)-Id=COMPLETE,blaCTX-M-15=COMPLETE,blaOXA-1=COMPLETE,blaOXA-48=COMPLETE,blaSHV-76=COMPLETE,blaTEM-1=COMPLETE,catB3=PARTIAL_END_OF_CONTIG,dfrA14=COMPLETE,emrD=COMPLETE,fosA7=MISTRANSLATION,fosA=COMPLETE,oqxA=COMPLETE,oqxB14=COMPLETE,qnrB1=COMPLETE,sul2=COMPLETE
GCA_022252035.1	SAMEA1877814	PRJEB1272	klebsiella	405	5980923	31	ILLUMINA	3.12.8	aac(3)-IIe=COMPLETE,aac(6')-Ib-cr5=COMPLETE,aph(3'')-Ib=COMPLETE,aph(6)-Id=COMPLETE,blaCTX-M-15=COMPLETE,blaOXA-1=COMPLETE,blaOXA-48=COMPLETE,blaSHV-76=COMPLETE,blaTEM-1=COMPLETE,catB3=PARTIAL_END_OF_CONTIG,dfrA14=COMPLETE,emrD=COMPLETE,fosA7=MISTRANSLATION,fosA=COMPLETE,oqxA=COMPLETE,oqxB14=COMPLETE,qnrB1=COMPLETE,sul2=COMPLETE
GCA_022252075.1	SAMEA1877837	PRJEB1272	klebsiella	-	5822424	35	ILLUMINA	3.12.8	aac(3)-IIe=COMPLETE,aac(6')-Ib-cr5=COMPLETE,aph(3'')-Ib=COMPLETE,aph(6)-Id=COMPLETE,blaCTX-M=COMPLETE,blaOXA-1=COMPLETE,blaOXA-48=COMPLETE,blaSHV-76=COMPLETE,blaTEM-1=COMPLETE,catB3=PARTIAL_END_OF_CONTIG,dfrA14=COMPLETE,emrD=COMPLETE,fosA7=MISTRANSLATION,fosA=COMPLETE,gyrA_D87Y=POINT,oqxA=COMPLETE,oqxB14=COMPLETE,qnrB1=COMPLETE,sul2=COMPLETE,tet(A)=PARTIAL_END_OF_CONTIG
GCA_022252015.1	SAMEA1877784	PRJEB1272	klebsiella	16	5620464	33	ILLUMINA	3.11.26	aac(6')-Ib-cr5=COMPLETE,aadA2=COMPLETE,aph(3')-Ia=COMPLETE,blaCTX-M-15=COMPLETE,blaOXA-1=COMPLETE,blaOXA-48=COMPLETE,blaSHV-1=COMPLETE,catB3=PARTIAL_END_OF_CONTIG,dfrA12=COMPLETE,emrD=COMPLETE,fosA=COMPLETE,gyrA_D87N=POINT,gyrA_S83F=POINT,mph(A)=COMPLETE,oqxA=COMPLETE,oqxB32=COMPLETE,parC_E84K=POINT,sul1=COMPLETE
GCA_022252055.1	SAMEA1877801	PRJEB1272	klebsiella	405	5977018	32	ILLUMINA	3.12.8	aac(3)-IIe=COMPLETE,aac(6')-Ib-cr5=COMPLETE,aph(3'')-Ib=COMPLETE,aph(6)-Id=COMPLETE,blaCTX-M-15=COMPLETE,blaOXA-1=COMPLETE,blaOXA-48=COMPLETE,blaSHV-76=COMPLETE,blaTEM-1=COMPLETE,catB3=PARTIAL_END_OF_CONTIG,dfrA14=COMPLETE,emrD=COMPLETE,fosA7=MISTRANSLATION,fosA=COMPLETE,oqxA=COMPLETE,oqxB14=COMPLETE,qnrB1=COMPLETE,sul2=COMPLETE,tet(A)=COMPLETE
GCA_022251955.1	SAMEA1877774	PRJEB1272	klebsiella	405	6031438	33	ILLUMINA	3.12.8	aac(3)-IIe=COMPLETE,aac(6')-Ib-cr5=COMPLETE,aph(3'')-Ib=COMPLETE,aph(6)-Id=COMPLETE,blaCTX-M-15=COMPLETE,blaOXA-1=COMPLETE,blaOXA-48=COMPLETE,blaSHV-76=COMPLETE,blaTEM-1=COMPLETE,catB3=PARTIAL_END_OF_CONTIG,dfrA14=COMPLETE,emrD=COMPLETE,fosA7=MISTRANSLATION,fosA=COMPLETE,oqxA=COMPLETE,oqxB14=COMPLETE,qnrB1=COMPLETE,sul2=COMPLETE,tet(A)=COMPLETE
GCA_022251915.1	SAMEA1877831	PRJEB1272	klebsiella	-	6136800	35	ILLUMINA	3.11.26	aac(3)-IIe=COMPLETE,aac(6')-Ib-cr5=COMPLETE,aadA1=COMPLETE,aadA1=PARTIAL_END_OF_CONTIG,aadA2=COMPLETE,aadA2=PARTIAL_END_OF_CONTIG,aph(3'')-Ib=COMPLETE,aph(6)-Id=COMPLETE,blaCTX-M-15=COMPLETE,blaOXA-1=COMPLETE,blaOXA-48=COMPLETE,blaSHV-12=COMPLETE,blaSHV-76=COMPLETE,blaSHV=COMPLETE,blaTEM-1=COMPLETE,catB3=PARTIAL_END_OF_CONTIG,cmlA1=COMPLETE,dfrA14=COMPLETE,emrD=COMPLETE,fosA7=MISTRANSLATION,fosA=COMPLETE,oqxA=COMPLETE,oqxB14=COMPLETE,qnrB1=COMPLETE,sul2=COMPLETE,sul3=COMPLETE,tet(A)=COMPLETE,tet(A)=PARTIAL_END_OF_CONTIG
GCA_022251975.1	SAMEA1877813	PRJEB1272	klebsiella	392	5797242	40	ILLUMINA	3.11.26	aac(3)-IIe=COMPLETE,aac(6')-Ib-cr5=COMPLETE,aph(3'')-Ib=COMPLETE,aph(6)-Id=COMPLETE,blaCTX-M-15=COMPLETE,blaOXA-1=COMPLETE,blaOXA-244=COMPLETE,blaSHV-11=COMPLETE,blaTEM-1=COMPLETE,catB3=PARTIAL_END_OF_CONTIG,dfrA14=COMPLETE,emrD=COMPLETE,fosA=COMPLETE,gyrA_S83I=POINT,ompK36_D135DD=POINT,oqxA=COMPLETE,oqxB=COMPLETE,parC_S80I=POINT,pmrB_R256G=POINT,qnrB1=COMPLETE,sul2=COMPLETE,tet(A)=COMPLETE
GCA_022251935.1	SAMEA1877788	PRJEB1272	klebsiella	11	5754229	37	ILLUMINA	3.11.26	aac(6')-Ib-cr5=COMPLETE,aph(3'')-Ib=COMPLETE,aph(6)-Id=COMPLETE,blaCTX-M-15=COMPLETE,blaOXA-1=COMPLETE,blaOXA-48=COMPLETE,blaSHV-11=COMPLETE,blaTEM-1=COMPLETE,catA2=COMPLETE,catB3=PARTIAL_END_OF_CONTIG,emrD=COMPLETE,fosA=COMPLETE,gyrA_D87A=POINT,gyrA_S83F=POINT,oqxA=COMPLETE,oqxB=COMPLETE,parC_S80I=POINT,pmrB_R256G=POINT,qnrB1=COMPLETE,sul2=COMPLETE
GCA_022251995.1	SAMEA1877782	PRJEB1272	klebsiella	437	5705640	46	ILLUMINA	3.12.8	aac(3)-IId=COMPLETE,blaCMY-2=COMPLETE,blaCTX-M-55=COMPLETE,blaOXA-245=COMPLETE,blaSHV-11=COMPLETE,catA2=COMPLETE,emrD=COMPLETE,fosA=COMPLETE,gyrA_S83I=POINT,oqxA=COMPLETE,oqxB=COMPLETE,parC_S80I=POINT,pmrB_R256G=POINT,sul1=PARTIAL_END_OF_CONTIG
GCA_022251895.1	SAMEA1877794	PRJEB1272	klebsiella	437	5622289	40	ILLUMINA	3.12.8	aac(3)-IId=COMPLETE,blaCMY-2=COMPLETE,blaCTX-M-55=COMPLETE,blaOXA-245=COMPLETE,blaSHV-11=COMPLETE,catA2=COMPLETE,emrD=COMPLETE,fosA=COMPLETE,gyrA_S83I=POINT,oqxA=COMPLETE,oqxB=COMPLETE,parC_S80I=POINT,pmrB_R256G=POINT,sul1=PARTIAL_END_OF_CONTIG
GCA_022251815.1	SAMEA1877815	PRJEB1272	klebsiella	437	5573674	38	ILLUMINA	3.11.26	aac(3)-IId=COMPLETE,blaCMY-2=COMPLETE,blaCTX-M-55=COMPLETE,blaOXA-245=COMPLETE,blaSHV-11=COMPLETE,catA2=COMPLETE,emrD=COMPLETE,fosA=COMPLETE,gyrA_S83I=POINT,oqxA=COMPLETE,oqxB=COMPLETE,parC_S80I=POINT,pmrB_R256G=POINT,sul1=PARTIAL_END_OF_CONTIG
GCA_022251835.1	SAMEA1877833	PRJEB1272	klebsiella	437	5672954	42	ILLUMINA	3.11.26	aac(3)-IId=COMPLETE,blaCMY-2=COMPLETE,blaCTX-M-55=COMPLETE,blaOXA-245=COMPLETE,blaSHV-11=COMPLETE,catA2=COMPLETE,emrD=COMPLETE,fosA=COMPLETE,gyrA_S83I=POINT,oqxA=COMPLETE,oqxB=COMPLETE,parC_S80I=POINT,pmrB_R256G=POINT,sul1=PARTIAL_END_OF_CONTIG
GCA_022251865.1	SAMEA1877781	PRJEB1272	klebsiella	437	5641921	63	ILLUMINA	3.11.26	aac(3)-IId=COMPLETE,blaCMY-2=COMPLETE,blaCTX-M-55=COMPLETE,blaOXA-245=COMPLETE,blaSHV-11=COMPLETE,catA2=COMPLETE,emrD=COMPLETE,fosA=COMPLETE,gyrA_S83I=POINT,oqxA=COMPLETE,oqxB=COMPLETE,parC_S80I=POINT,pmrB_R256G=POINT,sul1=PARTIAL_END_OF_CONTIG
GCA_022251855.1	SAMEA1877800	PRJEB1272	klebsiella	11	5704473	34	ILLUMINA	3.11.26	aac(6')-Ib-cr5=COMPLETE,aph(3'')-Ib=COMPLETE,aph(6)-Id=COMPLETE,blaCTX-M-15=COMPLETE,blaOXA-1=COMPLETE,blaOXA-48=COMPLETE,blaSHV-11=COMPLETE,blaTEM-1=COMPLETE,catA2=COMPLETE,catB3=PARTIAL_END_OF_CONTIG,emrD=COMPLETE,fosA=COMPLETE,gyrA_D87A=POINT,gyrA_S83F=POINT,oqxA=COMPLETE,oqxB=COMPLETE,parC_S80I=POINT,pmrB_R256G=POINT,qnrB1=COMPLETE,sul2=COMPLETE
GCA_022227345.1	SAMEA1877808	PRJEB1272	klebsiella	11	5770276	34	ILLUMINA	3.11.26	aac(6')-Ib-cr5=COMPLETE,aph(3'')-Ib=COMPLETE,aph(6)-Id=COMPLETE,blaCTX-M-15=COMPLETE,blaOXA-1=COMPLETE,blaOXA-48=COMPLETE,blaSHV-11=COMPLETE,blaTEM-1=COMPLETE,catA2=COMPLETE,catB3=PARTIAL_END_OF_CONTIG,emrD=COMPLETE,fosA=COMPLETE,gyrA_D87A=POINT,gyrA_S83F=POINT,oqxA=COMPLETE,oqxB=COMPLETE,parC_S80I=POINT,pmrB_R256G=POINT,qnrB1=COMPLETE,sul2=COMPLETE
GCA_022251795.1	SAMEA1877823	PRJEB1272	klebsiella	11	5803192	29	ILLUMINA	3.11.26	aac(6')-Ib-cr5=COMPLETE,aph(3'')-Ib=COMPLETE,aph(6)-Id=COMPLETE,blaCTX-M-15=COMPLETE,blaOXA-1=COMPLETE,blaOXA-48=COMPLETE,blaSHV-11=COMPLETE,blaTEM-1=COMPLETE,catA2=COMPLETE,catB3=PARTIAL_END_OF_CONTIG,emrD=COMPLETE,fosA=COMPLETE,gyrA_D87A=POINT,gyrA_S83F=POINT,oqxA=COMPLETE,oqxB=COMPLETE,parC_S80I=POINT,pmrB_R256G=POINT,qnrB1=COMPLETE,sul2=COMPLETE
GCA_022227385.1	SAMEA1877780	PRJEB1272	klebsiella	11	5661408	35	ILLUMINA	3.11.26	aac(6')-Ib-cr5=COMPLETE,aph(3'')-Ib=COMPLETE,aph(6)-Id=COMPLETE,blaCTX-M-15=COMPLETE,blaOXA-1=COMPLETE,blaOXA-245=COMPLETE,blaSHV-11=COMPLETE,blaTEM-1=COMPLETE,catA2=COMPLETE,catB3=PARTIAL_END_OF_CONTIG,emrD=COMPLETE,fosA=COMPLETE,gyrA_D87A=POINT,gyrA_S83F=POINT,oqxA=COMPLETE,oqxB=COMPLETE,parC_S80I=POINT,pmrB_R256G=POINT,qnrB1=COMPLETE,sul2=COMPLETE
GCA_022251775.1	SAMEA1877772	PRJEB1272	klebsiella	11	5653844	35	ILLUMINA	3.12.8	aac(6')-Ib-cr5=COMPLETE,aph(3'')-Ib=COMPLETE,aph(6)-Id=COMPLETE,blaCTX-M-15=COMPLETE,blaOXA-1=COMPLETE,blaOXA-245=COMPLETE,blaSHV-11=COMPLETE,blaTEM-1=COMPLETE,catA2=COMPLETE,catB3=PARTIAL_END_OF_CONTIG,emrD=COMPLETE,fosA=COMPLETE,gyrA_D87A=POINT,gyrA_S83F=POINT,oqxA=COMPLETE,oqxB=COMPLETE,parC_S80I=POINT,pmrB_R256G=POINT,qnrB1=COMPLETE,sul2=COMPLETE
GCA_022251735.1	SAMEA1877786	PRJEB1272	klebsiella	437	5703923	43	ILLUMINA	3.11.26	aac(3)-IId=COMPLETE,blaCMY-2=COMPLETE,blaCTX-M-55=COMPLETE,blaOXA-245=COMPLETE,blaSHV-11=COMPLETE,catA2=COMPLETE,emrD=COMPLETE,fosA=COMPLETE,gyrA_S83I=POINT,oqxA=COMPLETE,oqxB=COMPLETE,parC_S80I=POINT,pmrB_R256G=POINT,sul1=PARTIAL_END_OF_CONTIG
GCA_022251755.1	SAMEA1877804	PRJEB1272	klebsiella	11	5571805	29	ILLUMINA	3.11.26	aac(6')-Ib-cr5=COMPLETE,aph(3'')-Ib=COMPLETE,aph(6)-Id=COMPLETE,blaCTX-M-15=COMPLETE,blaOXA-1=COMPLETE,blaOXA-245=COMPLETE,blaSHV-11=COMPLETE,blaTEM-1=COMPLETE,catA2=COMPLETE,catB3=PARTIAL_END_OF_CONTIG,emrD=COMPLETE,fosA=COMPLETE,gyrA_D87A=POINT,gyrA_S83F=POINT,oqxA=COMPLETE,oqxB=COMPLETE,parC_S80I=POINT,pmrB_R256G=POINT,qnrB1=COMPLETE,sul2=COMPLETE
GCA_022251715.1	SAMEA1877836	PRJEB1272	klebsiella	11	5638116	34	ILLUMINA	3.11.26	aac(6')-Ib-cr5=COMPLETE,aph(3'')-Ib=COMPLETE,aph(6)-Id=COMPLETE,blaCTX-M-15=COMPLETE,blaOXA-1=COMPLETE,blaOXA-245=COMPLETE,blaSHV-11=COMPLETE,blaTEM-1=COMPLETE,catA2=COMPLETE,catB3=PARTIAL_END_OF_CONTIG,emrD=COMPLETE,fosA=COMPLETE,gyrA_D87A=POINT,gyrA_S83F=POINT,oqxA=COMPLETE,oqxB=COMPLETE,parC_S80I=POINT,pmrB_R256G=POINT,qnrB1=COMPLETE,sul2=COMPLETE
GCA_022251695.1	SAMEA1877802	PRJEB1272	klebsiella	11	5545476	58	ILLUMINA	3.11.26	aac(6')-Ib-cr5=COMPLETE,blaCTX-M-15=COMPLETE,blaOXA-1=COMPLETE,blaOXA-245=COMPLETE,blaSHV-12=COMPLETE,catA2=COMPLETE,catB3=PARTIAL_END_OF_CONTIG,emrD=COMPLETE,fosA=COMPLETE,gyrA_D87A=POINT,gyrA_S83F=POINT,oqxA=COMPLETE,oqxB=COMPLETE,parC_S80I=POINT,pmrB_R256G=POINT,qnrB1=COMPLETE
GCA_022251675.1	SAMEA1877820	PRJEB1272	klebsiella	11	5633053	32	ILLUMINA	3.11.26	aac(6')-Ib-cr5=COMPLETE,aph(3'')-Ib=COMPLETE,aph(6)-Id=COMPLETE,blaCTX-M-15=COMPLETE,blaOXA-1=COMPLETE,blaOXA-245=COMPLETE,blaSHV-11=COMPLETE,blaTEM-1=COMPLETE,catA2=COMPLETE,catB3=PARTIAL_END_OF_CONTIG,emrD=COMPLETE,fosA=COMPLETE,gyrA_D87A=POINT,gyrA_S83F=POINT,oqxA=COMPLETE,oqxB=COMPLETE,parC_S80I=POINT,pmrB_R256G=POINT,qnrB1=COMPLETE,sul2=COMPLETE
GCA_022251655.1	SAMEA1877809	PRJEB1272	klebsiella	11	5636941	30	ILLUMINA	3.11.26	aac(6')-Ib-cr5=COMPLETE,aph(3'')-Ib=COMPLETE,aph(6)-Id=COMPLETE,blaCTX-M-15=COMPLETE,blaOXA-1=COMPLETE,blaOXA-245=COMPLETE,blaSHV-11=COMPLETE,blaTEM-1=COMPLETE,catA2=COMPLETE,catB3=PARTIAL_END_OF_CONTIG,emrD=COMPLETE,fosA=COMPLETE,gyrA_D87A=POINT,gyrA_S83F=POINT,oqxA=COMPLETE,oqxB=COMPLETE,parC_S80I=POINT,pmrB_R256G=POINT,qnrB1=COMPLETE,sul2=COMPLETE
GCA_022251635.1	SAMEA1877830	PRJEB1272	klebsiella	11	5712323	29	ILLUMINA	3.11.26	aac(6')-Ib-cr5=COMPLETE,aph(3'')-Ib=COMPLETE,aph(6)-Id=COMPLETE,blaCTX-M-15=COMPLETE,blaOXA-1=COMPLETE,blaOXA-245=COMPLETE,blaSHV-11=COMPLETE,blaTEM-1=COMPLETE,catA2=COMPLETE,catB3=PARTIAL_END_OF_CONTIG,emrD=COMPLETE,fosA=COMPLETE,gyrA_D87A=POINT,gyrA_S83F=POINT,oqxA=COMPLETE,oqxB=COMPLETE,parC_S80I=POINT,pmrB_R256G=POINT,qnrB1=COMPLETE,sul2=COMPLETE
GCA_022251595.1	SAMEA1877777	PRJEB1272	klebsiella	11	5651890	31	ILLUMINA	3.11.26	aac(6')-Ib-cr5=COMPLETE,aph(3'')-Ib=COMPLETE,aph(6)-Id=COMPLETE,blaCTX-M-15=COMPLETE,blaOXA-1=COMPLETE,blaOXA-245=COMPLETE,blaSHV-11=COMPLETE,blaTEM-1=COMPLETE,catA2=COMPLETE,catB3=PARTIAL_END_OF_CONTIG,emrD=COMPLETE,fosA=COMPLETE,gyrA_D87A=POINT,gyrA_S83F=POINT,oqxA=COMPLETE,oqxB=COMPLETE,parC_S80I=POINT,pmrB_R256G=POINT,qnrB1=COMPLETE,sul2=COMPLETE
GCA_022251615.1	SAMEA1877806	PRJEB1272	klebsiella	11	5676055	32	ILLUMINA	3.11.26	aac(6')-Ib-cr5=COMPLETE,aph(3'')-Ib=COMPLETE,aph(6)-Id=COMPLETE,blaCTX-M-15=COMPLETE,blaOXA-1=COMPLETE,blaOXA-245=COMPLETE,blaSHV-11=COMPLETE,blaTEM-1=COMPLETE,catA2=COMPLETE,catB3=PARTIAL_END_OF_CONTIG,emrD=COMPLETE,fosA=COMPLETE,gyrA_D87A=POINT,gyrA_S83F=POINT,oqxA=COMPLETE,oqxB=COMPLETE,parC_S80I=POINT,pmrB_R256G=POINT,qnrB1=COMPLETE,sul2=COMPLETE
GCA_022251575.1	SAMEA1877821	PRJEB1272	klebsiella	11	5642223	33	ILLUMINA	3.11.26	aac(6')-Ib-cr5=COMPLETE,aph(3'')-Ib=COMPLETE,aph(6)-Id=COMPLETE,blaCTX-M-15=COMPLETE,blaOXA-1=COMPLETE,blaOXA-245=COMPLETE,blaSHV-11=COMPLETE,blaTEM-1=COMPLETE,catA2=COMPLETE,catB3=PARTIAL_END_OF_CONTIG,emrD=COMPLETE,fosA=COMPLETE,gyrA_D87A=POINT,gyrA_S83F=POINT,oqxA=COMPLETE,oqxB=COMPLETE,parC_S80I=POINT,pmrB_R256G=POINT,qnrB1=COMPLETE,sul2=COMPLETE
GCA_022251555.1	SAMEA1877796	PRJEB1272	klebsiella	11	5655498	32	ILLUMINA	3.11.26	aac(6')-Ib-cr5=COMPLETE,aph(3'')-Ib=COMPLETE,aph(6)-Id=COMPLETE,blaCTX-M-15=COMPLETE,blaOXA-1=COMPLETE,blaOXA-245=COMPLETE,blaSHV-11=COMPLETE,blaTEM-1=COMPLETE,catA2=COMPLETE,catB3=PARTIAL_END_OF_CONTIG,emrD=COMPLETE,fosA=COMPLETE,gyrA_D87A=POINT,gyrA_S83F=POINT,oqxA=COMPLETE,oqxB=COMPLETE,parC_S80I=POINT,pmrB_R256G=POINT,qnrB1=COMPLETE,sul2=COMPLETE
GCA_022251535.1	SAMEA1877779	PRJEB1272	klebsiella	11	5696573	30	ILLUMINA	3.11.26	aac(6')-Ib-cr5=COMPLETE,aph(3'')-Ib=COMPLETE,aph(6)-Id=COMPLETE,blaCTX-M-15=COMPLETE,blaOXA-1=COMPLETE,blaOXA-245=COMPLETE,blaSHV-11=COMPLETE,blaTEM-1=COMPLETE,catA2=COMPLETE,catB3=PARTIAL_END_OF_CONTIG,emrD=COMPLETE,fosA=COMPLETE,gyrA_D87A=POINT,gyrA_S83F=POINT,oqxA=COMPLETE,oqxB=COMPLETE,parC_S80I=POINT,pmrB_R256G=POINT,qnrB=COMPLETE,sul2=COMPLETE
GCA_022251515.1	SAMEA1877827	PRJEB1272	klebsiella	11	5665790	30	ILLUMINA	3.12.8	aac(6')-Ib-cr5=COMPLETE,aph(3'')-Ib=COMPLETE,aph(6)-Id=COMPLETE,blaCTX-M-15=COMPLETE,blaOXA-1=COMPLETE,blaOXA-245=COMPLETE,blaSHV-11=COMPLETE,blaTEM-1=COMPLETE,catA2=COMPLETE,catB3=PARTIAL_END_OF_CONTIG,emrD=COMPLETE,fosA=COMPLETE,gyrA_D87A=POINT,gyrA_S83F=POINT,oqxA=COMPLETE,oqxB=COMPLETE,parC_S80I=POINT,pmrB_R256G=POINT,qnrB1=COMPLETE,sul2=COMPLETE
GCA_022251475.1	SAMEA1877807	PRJEB1272	klebsiella	11	5645702	34	ILLUMINA	3.11.26	aac(6')-Ib-cr5=COMPLETE,aph(3'')-Ib=COMPLETE,aph(6)-Id=COMPLETE,blaCTX-M-15=COMPLETE,blaOXA-1=COMPLETE,blaOXA-245=COMPLETE,blaSHV-11=COMPLETE,blaTEM-1=COMPLETE,catA2=COMPLETE,catB3=PARTIAL_END_OF_CONTIG,emrD=COMPLETE,fosA=COMPLETE,gyrA_D87A=POINT,gyrA_S83F=POINT,oqxA=COMPLETE,oqxB=COMPLETE,parC_S80I=POINT,pmrB_R256G=POINT,qnrB1=COMPLETE,sul2=COMPLETE
GCA_022251455.1	SAMEA1877819	PRJEB1272	klebsiella	11	5676633	31	ILLUMINA	3.12.8	aac(6')-Ib-cr5=COMPLETE,aph(3'')-Ib=COMPLETE,aph(6)-Id=COMPLETE,blaCTX-M-15=COMPLETE,blaOXA-1=COMPLETE,blaOXA-245=COMPLETE,blaSHV-11=COMPLETE,blaTEM-1=COMPLETE,catA2=COMPLETE,catB3=PARTIAL_END_OF_CONTIG,emrD=COMPLETE,fosA=COMPLETE,gyrA_D87A=POINT,gyrA_S83F=POINT,oqxA=COMPLETE,oqxB=COMPLETE,parC_S80I=POINT,pmrB_R256G=POINT,qnrB1=COMPLETE,sul2=COMPLETE
GCA_022251435.1	SAMEA1877839	PRJEB1272	klebsiella	11	5667702	31	ILLUMINA	3.11.26	aac(6')-Ib-cr5=COMPLETE,aph(3'')-Ib=COMPLETE,aph(6)-Id=COMPLETE,blaCTX-M-15=COMPLETE,blaOXA-1=COMPLETE,blaOXA-245=COMPLETE,blaSHV-11=COMPLETE,blaTEM-1=COMPLETE,catA2=COMPLETE,catB3=PARTIAL_END_OF_CONTIG,emrD=COMPLETE,fosA=COMPLETE,gyrA_D87A=POINT,gyrA_S83F=POINT,oqxA=COMPLETE,oqxB=COMPLETE,parC_S80I=POINT,pmrB_R256G=POINT,qnrB1=COMPLETE,sul2=COMPLETE
GCA_022251395.1	SAMEA1877824	PRJEB1272	klebsiella	405	5904838	37	ILLUMINA	3.11.26	aac(3)-IIe=COMPLETE,aac(6')-Ib-cr5=COMPLETE,blaCTX-M-15=COMPLETE,blaOXA-1=COMPLETE,blaOXA-48=COMPLETE,blaSHV-76=COMPLETE,catB3=PARTIAL_END_OF_CONTIG,dfrA14=COMPLETE,emrD=COMPLETE,fosA7=MISTRANSLATION,fosA=COMPLETE,oqxA=COMPLETE,oqxB14=COMPLETE,qnrB1=COMPLETE,tet(A)=PARTIAL_END_OF_CONTIG
GCA_022251375.1	SAMEA1877770	PRJEB1272	klebsiella	-	5940287	36	ILLUMINA	3.11.26	aac(3)-IIe=COMPLETE,aac(6')-Ib-cr5=COMPLETE,aph(3'')-Ib=COMPLETE,aph(6)-Id=COMPLETE,blaCTX-M-15=COMPLETE,blaOXA-1=COMPLETE,blaOXA-48=COMPLETE,blaSHV-76=COMPLETE,blaTEM-1=COMPLETE,catB3=PARTIAL_END_OF_CONTIG,dfrA14=COMPLETE,emrD=COMPLETE,fosA7=MISTRANSLATION,fosA=COMPLETE,oqxA=COMPLETE,oqxB14=COMPLETE,qnrB1=COMPLETE,sul2=COMPLETE,tet(A)=PARTIAL_END_OF_CONTIG
GCA_022251415.1	SAMEA1877822	PRJEB1272	klebsiella	-	5896626	29	ILLUMINA	3.11.26	aac(3)-IIe=COMPLETE,aac(6')-Ib-cr5=COMPLETE,aph(3'')-Ib=COMPLETE,aph(6)-Id=COMPLETE,blaCTX-M-15=COMPLETE,blaOXA-1=COMPLETE,blaOXA-48=COMPLETE,blaSHV-76=COMPLETE,blaTEM-1=COMPLETE,catB3=PARTIAL_END_OF_CONTIG,dfrA14=COMPLETE,emrD=COMPLETE,fosA7=MISTRANSLATION,fosA=COMPLETE,oqxA=COMPLETE,oqxB14=COMPLETE,qnrB1=COMPLETE,sul2=COMPLETE,tet(A)=PARTIAL_END_OF_CONTIG
GCA_022251355.1	SAMEA1877793	PRJEB1272	klebsiella	405	5901680	36	ILLUMINA	3.11.26	aac(3)-IIe=COMPLETE,aac(6')-Ib-cr5=COMPLETE,aph(3'')-Ib=COMPLETE,aph(6)-Id=COMPLETE,blaCTX-M-15=COMPLETE,blaOXA-1=COMPLETE,blaOXA-48=COMPLETE,blaSHV-76=COMPLETE,blaTEM-1=COMPLETE,catB3=PARTIAL_END_OF_CONTIG,dfrA14=COMPLETE,emrD=COMPLETE,fosA7=MISTRANSLATION,fosA=COMPLETE,oqxA=COMPLETE,oqxB14=COMPLETE,qnrB1=COMPLETE,sul2=COMPLETE,tet(A)=PARTIAL_END_OF_CONTIG
GCA_022227365.1	SAMEA1877791	PRJEB1272	klebsiella	405	5856929	41	ILLUMINA	3.12.8	aac(3)-IIe=COMPLETE,aac(6')-Ib-cr5=COMPLETE,aph(3'')-Ib=COMPLETE,aph(6)-Id=COMPLETE,blaCTX-M-15=COMPLETE,blaOXA-1=COMPLETE,blaOXA-48=COMPLETE,blaSHV-76=COMPLETE,blaTEM-1=COMPLETE,catB3=PARTIAL_END_OF_CONTIG,dfrA14=COMPLETE,emrD=COMPLETE,fosA7=MISTRANSLATION,fosA=COMPLETE,oqxA=COMPLETE,oqxB14=COMPLETE,qnrB1=COMPLETE,sul2=COMPLETE,tet(A)=PARTIAL_END_OF_CONTIG
GCA_022251315.1	SAMEA1877769	PRJEB1272	klebsiella	-	5925525	32	ILLUMINA	3.11.26	aac(3)-IIe=COMPLETE,aac(6')-Ib-cr5=COMPLETE,aph(3'')-Ib=COMPLETE,aph(6)-Id=COMPLETE,blaCTX-M-15=COMPLETE,blaOXA-1=COMPLETE,blaOXA-48=COMPLETE,blaSHV-76=COMPLETE,blaTEM-1=COMPLETE,catB3=PARTIAL_END_OF_CONTIG,dfrA14=COMPLETE,emrD=COMPLETE,fosA7=MISTRANSLATION,fosA=COMPLETE,oqxA=COMPLETE,oqxB14=COMPLETE,qnrB1=COMPLETE,sul2=COMPLETE,tet(A)=PARTIAL_END_OF_CONTIG
GCA_022251335.1	SAMEA1877838	PRJEB1272	klebsiella	405	5906223	35	ILLUMINA	3.11.26	aph(3'')-Ib=COMPLETE,aph(6)-Id=COMPLETE,blaCTX-M-15=COMPLETE,blaOXA-48=COMPLETE,blaSHV-76=COMPLETE,blaTEM-1=COMPLETE,dfrA14=COMPLETE,emrD=COMPLETE,fosA7=MISTRANSLATION,fosA=COMPLETE,oqxA=COMPLETE,oqxB14=COMPLETE,qnrB1=COMPLETE,sul2=COMPLETE
GCA_022251295.1	SAMEA1877805	PRJEB1272	klebsiella	-	5851269	33	ILLUMINA	3.11.26	aac(6')-Ib-cr5=COMPLETE,aph(3'')-Ib=COMPLETE,aph(6)-Id=COMPLETE,blaCTX-M-15=COMPLETE,blaOXA-1=COMPLETE,blaOXA-48=COMPLETE,blaSHV-76=COMPLETE,blaTEM-1=COMPLETE,catB3=PARTIAL_END_OF_CONTIG,dfrA14=COMPLETE,emrD=COMPLETE,fosA7=MISTRANSLATION,fosA=COMPLETE,oqxA=COMPLETE,oqxB14=COMPLETE,qnrB1=COMPLETE,sul2=COMPLETE,tet(A)=PARTIAL_END_OF_CONTIG
GCA_022251275.1	SAMEA1877783	PRJEB1272	klebsiella	-	5921166	34	ILLUMINA	3.11.26	aac(6')-Ib-cr5=COMPLETE,aph(3'')-Ib=COMPLETE,aph(6)-Id=COMPLETE,blaCTX-M-15=COMPLETE,blaOXA-1=COMPLETE,blaOXA-48=COMPLETE,blaSHV-76=COMPLETE,blaTEM-1=COMPLETE,catB3=PARTIAL_END_OF_CONTIG,dfrA14=COMPLETE,emrD=COMPLETE,fosA7=MISTRANSLATION,fosA=COMPLETE,oqxA=COMPLETE,oqxB14=COMPLETE,qnrB1=COMPLETE,sul2=COMPLETE,tet(A)=PARTIAL_END_OF_CONTIG
GCA_022251235.1	SAMEA1877771	PRJEB1272	klebsiella	405	5884128	33	ILLUMINA	3.11.26	aac(3)-IIe=COMPLETE,aac(6')-Ib-cr5=COMPLETE,aph(3'')-Ib=COMPLETE,aph(6)-Id=COMPLETE,blaCTX-M-15=COMPLETE,blaOXA-1=COMPLETE,blaOXA-48=COMPLETE,blaSHV-76=COMPLETE,blaTEM-1=COMPLETE,catB3=PARTIAL_END_OF_CONTIG,dfrA14=COMPLETE,emrD=COMPLETE,fosA7=MISTRANSLATION,fosA=COMPLETE,oqxA=COMPLETE,oqxB14=COMPLETE,qnrB1=COMPLETE,sul2=COMPLETE,tet(A)=PARTIAL_END_OF_CONTIG
GCA_022251255.1	SAMEA1877829	PRJEB1272	klebsiella	405	5764446	35	ILLUMINA	3.11.26	aac(3)-IIe=COMPLETE,aac(6')-Ib-cr5=COMPLETE,aph(3'')-Ib=COMPLETE,aph(6)-Id=COMPLETE,blaCTX-M-15=COMPLETE,blaOXA-1=COMPLETE,blaOXA-245=COMPLETE,blaOXA-48=COMPLETE,blaSHV-76=COMPLETE,blaTEM-1=COMPLETE,catA2=PARTIAL_END_OF_CONTIG,catB3=PARTIAL_END_OF_CONTIG,dfrA14=COMPLETE,emrD=COMPLETE,fosA7=MISTRANSLATION,fosA=COMPLETE,oqxA=COMPLETE,oqxB14=COMPLETE,qnrB1=COMPLETE,sul2=COMPLETE,tet(A)=PARTIAL_END_OF_CONTIG
GCA_022251215.1	SAMEA1877840	PRJEB1272	klebsiella	405	5841694	35	ILLUMINA	3.11.26	aac(3)-IIe=COMPLETE,aac(6')-Ib-cr5=COMPLETE,aph(3'')-Ib=COMPLETE,aph(6)-Id=COMPLETE,blaCTX-M-15=COMPLETE,blaOXA-1=COMPLETE,blaOXA-48=COMPLETE,blaSHV-76=COMPLETE,blaTEM-1=COMPLETE,catB3=PARTIAL_END_OF_CONTIG,dfrA14=COMPLETE,emrD=COMPLETE,fosA7=MISTRANSLATION,fosA=COMPLETE,gyrA_D87N=POINT,oqxA=COMPLETE,oqxB14=COMPLETE,qnrB1=COMPLETE,sul2=COMPLETE,tet(A)=PARTIAL_END_OF_CONTIG
GCA_022251195.1	SAMEA1877775	PRJEB1272	klebsiella	-	5901974	31	ILLUMINA	3.11.26	aac(3)-IIe=COMPLETE,aac(6')-Ib-cr5=COMPLETE,aph(3'')-Ib=COMPLETE,aph(6)-Id=COMPLETE,blaCTX-M-15=COMPLETE,blaOXA-1=COMPLETE,blaOXA-48=COMPLETE,blaSHV-76=COMPLETE,blaTEM-1=COMPLETE,catB3=PARTIAL_END_OF_CONTIG,dfrA14=COMPLETE,emrD=COMPLETE,fosA7=MISTRANSLATION,fosA=COMPLETE,oqxA=COMPLETE,oqxB14=COMPLETE,qnrB1=COMPLETE,sul2=COMPLETE,tet(A)=PARTIAL_END_OF_CONTIG
GCA_022251175.1	SAMEA1877795	PRJEB1272	klebsiella	-	5922335	40	ILLUMINA	3.12.8	aac(3)-IIe=COMPLETE,aac(6')-Ib-cr5=COMPLETE,aph(3'')-Ib=COMPLETE,aph(6)-Id=COMPLETE,blaCTX-M-15=COMPLETE,blaOXA-1=COMPLETE,blaOXA-48=COMPLETE,blaSHV-76=COMPLETE,blaTEM-1=COMPLETE,catB3=PARTIAL_END_OF_CONTIG,dfrA14=COMPLETE,emrD=COMPLETE,fosA7=MISTRANSLATION,fosA=COMPLETE,oqxA=COMPLETE,oqxB14=COMPLETE,qnrB1=COMPLETE,sul2=COMPLETE,tet(A)=PARTIAL_END_OF_CONTIG
GCA_022251135.1	SAMEA1877817	PRJEB1272	klebsiella	405	5795538	33	ILLUMINA	3.12.8	aac(3)-IIe=COMPLETE,aac(6')-Ib-cr5=COMPLETE,aph(3'')-Ib=COMPLETE,aph(6)-Id=COMPLETE,blaCTX-M-15=COMPLETE,blaOXA-1=COMPLETE,blaOXA-48=COMPLETE,blaSHV-76=COMPLETE,blaTEM-1=COMPLETE,catB3=PARTIAL_END_OF_CONTIG,dfrA14=COMPLETE,emrD=COMPLETE,fosA7=MISTRANSLATION,fosA=COMPLETE,oqxA=COMPLETE,oqxB14=COMPLETE,qnrB1=COMPLETE,sul2=COMPLETE,tet(A)=PARTIAL_END_OF_CONTIG
GCA_022251155.1	SAMEA1877810	PRJEB1272	klebsiella	405	5927713	35	ILLUMINA	3.11.26	aac(3)-IIe=COMPLETE,aac(6')-Ib-cr5=COMPLETE,aph(3'')-Ib=COMPLETE,aph(6)-Id=COMPLETE,blaCTX-M-15=COMPLETE,blaOXA-1=COMPLETE,blaOXA-48=COMPLETE,blaSHV-76=COMPLETE,blaTEM-1=COMPLETE,catB3=PARTIAL_END_OF_CONTIG,dfrA14=COMPLETE,emrD=COMPLETE,fosA7=MISTRANSLATION,fosA=COMPLETE,oqxA=COMPLETE,oqxB14=COMPLETE,qnrB1=COMPLETE,sul2=COMPLETE,tet(A)=PARTIAL_END_OF_CONTIG
GCA_022251115.1	SAMEA1877825	PRJEB1272	klebsiella	405	5908315	36	ILLUMINA	3.11.26	aac(3)-IIe=COMPLETE,aac(6')-Ib-cr5=COMPLETE,aph(3'')-Ib=COMPLETE,aph(6)-Id=COMPLETE,blaCTX-M-15=COMPLETE,blaOXA-1=COMPLETE,blaOXA-48=COMPLETE,blaSHV-76=COMPLETE,blaTEM-1=COMPLETE,catB3=PARTIAL_END_OF_CONTIG,dfrA14=COMPLETE,emrD=COMPLETE,fosA7=MISTRANSLATION,fosA=COMPLETE,oqxA=COMPLETE,oqxB14=COMPLETE,qnrB1=COMPLETE,sul2=COMPLETE,tet(A)=PARTIAL_END_OF_CONTIG
GCA_022251095.1	SAMEA1877765	PRJEB1272	klebsiella	405	5892310	39	ILLUMINA	3.11.26	aac(3)-IIe=COMPLETE,aac(6')-Ib-cr5=COMPLETE,aph(3'')-Ib=COMPLETE,aph(6)-Id=COMPLETE,blaCTX-M-15=COMPLETE,blaOXA-1=COMPLETE,blaOXA-48=COMPLETE,blaSHV-76=COMPLETE,blaTEM-1=COMPLETE,catB3=PARTIAL_END_OF_CONTIG,dfrA14=COMPLETE,emrD=COMPLETE,fosA7=MISTRANSLATION,fosA=COMPLETE,oqxA=COMPLETE,oqxB14=COMPLETE,qnrB1=COMPLETE,sul2=COMPLETE,tet(A)=PARTIAL_END_OF_CONTIG
GCA_022251075.1	SAMEA1877798	PRJEB1272	klebsiella	405	5845950	38	ILLUMINA	3.11.26	aac(3)-IIe=COMPLETE,aac(6')-Ib-cr5=COMPLETE,aph(3'')-Ib=COMPLETE,aph(6)-Id=COMPLETE,blaCTX-M-15=COMPLETE,blaOXA-1=COMPLETE,blaOXA-48=COMPLETE,blaSHV-76=COMPLETE,blaTEM-1=COMPLETE,catB3=PARTIAL_END_OF_CONTIG,dfrA14=COMPLETE,emrD=COMPLETE,fosA7=MISTRANSLATION,fosA=COMPLETE,oqxA=COMPLETE,oqxB14=COMPLETE,qnrB1=COMPLETE,sul2=COMPLETE,tet(A)=PARTIAL_END_OF_CONTIG
GCA_022251015.1	SAMEA1877818	PRJEB1272	klebsiella	-	5933761	42	ILLUMINA	3.11.26	aac(3)-IIe=COMPLETE,aac(6')-Ib-cr5=COMPLETE,aph(3'')-Ib=COMPLETE,aph(6)-Id=COMPLETE,blaCTX-M-15=COMPLETE,blaOXA-1=COMPLETE,blaOXA-48=COMPLETE,blaSHV-76=COMPLETE,blaTEM-1=COMPLETE,catB3=PARTIAL_END_OF_CONTIG,dfrA14=COMPLETE,emrD=COMPLETE,fosA7=MISTRANSLATION,fosA=COMPLETE,oqxA=COMPLETE,oqxB14=COMPLETE,qnrB1=COMPLETE,sul2=COMPLETE,tet(A)=PARTIAL_END_OF_CONTIG
GCA_022250995.1	SAMEA1877835	PRJEB1272	klebsiella	-	5899601	39	ILLUMINA	3.11.26	aac(3)-IIe=COMPLETE,aac(6')-Ib-cr5=COMPLETE,aph(3'')-Ib=COMPLETE,aph(6)-Id=COMPLETE,blaCTX-M-15=COMPLETE,blaOXA-1=COMPLETE,blaOXA-48=COMPLETE,blaSHV-76=COMPLETE,blaTEM-1=COMPLETE,catB3=PARTIAL_END_OF_CONTIG,dfrA14=COMPLETE,emrD=COMPLETE,fosA7=MISTRANSLATION,fosA=COMPLETE,gyrA_D87N=POINT,oqxA=COMPLETE,oqxB14=COMPLETE,qnrB1=COMPLETE,sul2=COMPLETE,tet(A)=PARTIAL_END_OF_CONTIG
GCA_022251035.1	SAMEA1877832	PRJEB1272	klebsiella	405	5969262	31	ILLUMINA	3.12.8	aac(3)-IIe=COMPLETE,aac(6')-Ib-cr5=COMPLETE,aph(3'')-Ib=COMPLETE,aph(6)-Id=COMPLETE,blaCTX-M-15=COMPLETE,blaOXA-1=COMPLETE,blaOXA-48=COMPLETE,blaSHV-76=COMPLETE,blaTEM-1=COMPLETE,catB3=PARTIAL_END_OF_CONTIG,dfrA14=COMPLETE,emrD=COMPLETE,fosA7=MISTRANSLATION,fosA=COMPLETE,oqxA=COMPLETE,oqxB14=COMPLETE,qnrB1=COMPLETE,sul2=COMPLETE,tet(A)=PARTIAL_END_OF_CONTIG
GCA_022251055.1	SAMEA1877766	PRJEB1272	klebsiella	-	5902246	36	ILLUMINA	3.11.26	aac(3)-IIe=COMPLETE,aac(6')-Ib-cr5=COMPLETE,aph(3'')-Ib=COMPLETE,aph(6)-Id=COMPLETE,blaCTX-M-15=COMPLETE,blaOXA-1=COMPLETE,blaOXA-48=COMPLETE,blaSHV-76=COMPLETE,blaTEM-1=COMPLETE,catB3=PARTIAL_END_OF_CONTIG,dfrA14=COMPLETE,emrD=COMPLETE,fosA7=MISTRANSLATION,fosA=COMPLETE,oqxA=COMPLETE,oqxB14=COMPLETE,qnrB1=COMPLETE,sul2=COMPLETE,tet(A)=PARTIAL_END_OF_CONTIG
GCA_022250975.1	SAMEA1877799	PRJEB1272	klebsiella	405	5853157	35	ILLUMINA	3.11.26	aac(3)-IIe=COMPLETE,aac(6')-Ib-cr5=COMPLETE,aph(3'')-Ib=COMPLETE,aph(6)-Id=COMPLETE,blaCTX-M-15=COMPLETE,blaOXA-1=COMPLETE,blaOXA-48=COMPLETE,blaSHV-76=COMPLETE,blaTEM-1=COMPLETE,catB3=PARTIAL_END_OF_CONTIG,dfrA14=COMPLETE,emrD=COMPLETE,fosA7=MISTRANSLATION,fosA=COMPLETE,oqxA=COMPLETE,oqxB14=COMPLETE,qnrB1=COMPLETE,sul2=COMPLETE,tet(A)=PARTIAL_END_OF_CONTIG
GCA_022250955.1	SAMEA1877816	PRJEB1272	klebsiella	-	5896995	32	ILLUMINA	3.11.26	aac(3)-IIe=COMPLETE,aac(6')-Ib-cr5=COMPLETE,aph(3'')-Ib=COMPLETE,aph(6)-Id=COMPLETE,blaCTX-M-15=COMPLETE,blaOXA-1=COMPLETE,blaOXA-48=COMPLETE,blaSHV-76=COMPLETE,blaTEM-1=COMPLETE,catB3=PARTIAL_END_OF_CONTIG,dfrA14=COMPLETE,emrD=COMPLETE,fosA7=MISTRANSLATION,fosA=COMPLETE,oqxA=COMPLETE,oqxB14=COMPLETE,qnrB1=COMPLETE,sul2=COMPLETE,tet(A)=PARTIAL_END_OF_CONTIG
GCA_022250935.1	SAMEA1877841	PRJEB1272	klebsiella	-	5947254	36	ILLUMINA	3.11.26	aac(3)-IIe=COMPLETE,aac(6')-Ib-cr5=COMPLETE,aph(3'')-Ib=COMPLETE,aph(6)-Id=COMPLETE,blaCTX-M-15=COMPLETE,blaOXA-1=COMPLETE,blaSHV-76=COMPLETE,blaTEM-1=COMPLETE,catB3=PARTIAL_END_OF_CONTIG,dfrA14=COMPLETE,emrD=COMPLETE,fosA7=MISTRANSLATION,fosA=COMPLETE,oqxA=COMPLETE,oqxB14=COMPLETE,qnrB1=COMPLETE,sul2=COMPLETE,tet(A)=PARTIAL_END_OF_CONTIG
GCA_022250915.1	SAMEA1877826	PRJEB1272	klebsiella	405	5946021	36	ILLUMINA	3.12.8	aac(3)-IIe=COMPLETE,aac(6')-Ib-cr5=COMPLETE,aph(3'')-Ib=COMPLETE,aph(6)-Id=COMPLETE,blaCTX-M-15=COMPLETE,blaOXA-1=COMPLETE,blaOXA-48=COMPLETE,blaSHV-76=COMPLETE,blaTEM-1=COMPLETE,catB3=PARTIAL_END_OF_CONTIG,dfrA14=COMPLETE,emrD=COMPLETE,fosA7=MISTRANSLATION,fosA=COMPLETE,oqxA=COMPLETE,oqxB14=COMPLETE,qnrB1=COMPLETE,sul2=COMPLETE,tet(A)=PARTIAL_END_OF_CONTIG
GCA_022250895.1	SAMEA1877767	PRJEB1272	klebsiella	405	5903051	30	ILLUMINA	3.11.26	aac(3)-IIe=COMPLETE,aac(6')-Ib-cr5=COMPLETE,aph(3'')-Ib=COMPLETE,aph(6)-Id=COMPLETE,blaCTX-M-15=COMPLETE,blaOXA-1=COMPLETE,blaOXA-48=COMPLETE,blaSHV-76=COMPLETE,blaTEM-1=COMPLETE,catB3=PARTIAL_END_OF_CONTIG,dfrA14=COMPLETE,emrD=COMPLETE,fosA7=MISTRANSLATION,fosA=COMPLETE,oqxA=COMPLETE,oqxB14=COMPLETE,qnrB1=COMPLETE,sul2=COMPLETE,tet(A)=PARTIAL_END_OF_CONTIG
GCA_022250875.1	SAMEA1877789	PRJEB1272	klebsiella	-	5980746	36	ILLUMINA	3.12.8	aac(3)-IIe=COMPLETE,aac(6')-Ib-cr5=COMPLETE,aph(3'')-Ib=COMPLETE,aph(6)-Id=COMPLETE,blaCTX-M-15=COMPLETE,blaOXA-1=COMPLETE,blaOXA-48=COMPLETE,blaSHV-76=COMPLETE,blaTEM-1=COMPLETE,catB3=PARTIAL_END_OF_CONTIG,dfrA14=COMPLETE,dfrA50=COMPLETE,emrD=COMPLETE,fosA7=MISTRANSLATION,fosA=COMPLETE,gyrA_S83Y=POINT,oqxA=COMPLETE,oqxB14=COMPLETE,qnrB1=COMPLETE,sul2=COMPLETE,tet(A)=PARTIAL_END_OF_CONTIG
GCA_022250855.1	SAMEA1877811	PRJEB1272	klebsiella	405	5858826	35	ILLUMINA	3.11.26	aac(3)-IIe=COMPLETE,aac(6')-Ib-cr5=COMPLETE,aph(3'')-Ib=COMPLETE,aph(6)-Id=COMPLETE,blaCTX-M-15=COMPLETE,blaOXA-1=COMPLETE,blaOXA-48=COMPLETE,blaSHV-76=COMPLETE,blaTEM-1=COMPLETE,catB3=PARTIAL_END_OF_CONTIG,dfrA14=COMPLETE,emrD=COMPLETE,fosA7=MISTRANSLATION,fosA=COMPLETE,oqxA=COMPLETE,oqxB14=COMPLETE,qnrB1=COMPLETE,sul2=COMPLETE,tet(A)=PARTIAL_END_OF_CONTIG
GCA_022250835.1	SAMEA104208296	PRJEB21605	klebsiella	-	5720333	20	ILLUMINA	3.11.26	blaSHV-116=COMPLETE,emrD=COMPLETE,fosA=COMPLETE,oqxA=COMPLETE,oqxB=COMPLETE
GCA_022250815.1	SAMEA104208295	PRJEB21605	klebsiella	14	5699181	17	ILLUMINA	3.12.8	aph(3'')-Ib=COMPLETE,aph(6)-Id=COMPLETE,blaDHA-1=COMPLETE,blaSHV-28=COMPLETE,emrD=COMPLETE,fosA=COMPLETE,oqxA=COMPLETE,oqxB=COMPLETE,qnrB4=COMPLETE,sul1=COMPLETE
GCA_022250775.1	SAMEA104208299	PRJEB21605	klebsiella	-	5608861	20	ILLUMINA	3.11.26	blaSHV-11=COMPLETE,emrD=COMPLETE,fosA=COMPLETE,oqxA=COMPLETE,oqxB32=COMPLETE
GCA_022250795.1	SAMEA104208297	PRJEB21605	klebsiella	-	5545760	21	ILLUMINA	3.11.26	aac(6')-Ib-cr5=COMPLETE,aadA16=COMPLETE,aph(3'')-Ib=COMPLETE,aph(6)-Id=COMPLETE,arr-3=COMPLETE,blaSHV-1=COMPLETE,blaTEM-1=COMPLETE,dfrA27=COMPLETE,emrD=COMPLETE,floR=COMPLETE,fosA=COMPLETE,mph(A)=COMPLETE,oqxA=COMPLETE,oqxB5=COMPLETE,qnrB6=COMPLETE,sul1=COMPLETE,sul2=COMPLETE,tet(A)=COMPLETE
GCA_022250755.1	SAMEA104208298	PRJEB21605	klebsiella	22	5572326	22	ILLUMINA	3.11.26	aac(3)-IId=COMPLETE,aph(3'')-Ib=COMPLETE,aph(6)-Id=COMPLETE,blaCTX-M-14=COMPLETE,blaLAP-2=COMPLETE,blaSHV-1=COMPLETE,blaTEM-1=COMPLETE,catA2=COMPLETE,dfrA1=COMPLETE,emrD=COMPLETE,fosA=COMPLETE,oqxA=COMPLETE,oqxB32=COMPLETE,qnrS1=COMPLETE,sul1=COMPLETE,sul2=COMPLETE,tet(A)=COMPLETE
GCA_022250735.1	SAMEA104208300	PRJEB21605	klebsiella	14	5871733	25	ILLUMINA	3.12.8	aac(3)-IId=COMPLETE,aadA1=COMPLETE,aadA1=PARTIAL_END_OF_CONTIG,aadA2=COMPLETE,aph(3'')-Ib=COMPLETE,aph(6)-Id=COMPLETE,blaSHV-11=COMPLETE,blaSHV-12=COMPLETE,blaSHV-1=COMPLETE,blaSHV-28=COMPLETE,blaSHV-55=COMPLETE,blaSHV-5=COMPLETE,blaTEM-1=COMPLETE,cmlA1=COMPLETE,dfrA12=COMPLETE,dfrA50=COMPLETE,emrD=COMPLETE,floR=COMPLETE,fosA=COMPLETE,mph(A)=COMPLETE,oqxA=COMPLETE,oqxB=COMPLETE,qnrS1=COMPLETE,sul2=COMPLETE,sul3=COMPLETE,tet(D)=COMPLETE
GCA_022227325.1	SAMEA104208301	PRJEB21605	klebsiella	15	5798015	39	ILLUMINA	3.11.26	aac(3)-IId=COMPLETE,aac(6')-Ib-cr5=COMPLETE,aadA16=COMPLETE,aph(3'')-Ib=COMPLETE,aph(3')-Ia=COMPLETE,aph(6)-Id=COMPLETE,arr-3=COMPLETE,blaCTX-M-15=COMPLETE,blaDHA-1=COMPLETE,blaSHV-28=COMPLETE,blaTEM-1=COMPLETE,dfrA27=COMPLETE,emrD=COMPLETE,fosA=COMPLETE,gyrA_D87A=POINT,gyrA_S83Y=POINT,mph(A)=COMPLETE,oqxA=COMPLETE,oqxB=COMPLETE,parC_S80I=POINT,qnrB4=COMPLETE,ramR_A19V=POINT,sul1=COMPLETE,sul2=COMPLETE,tet(A)=COMPLETE
GCA_022250715.1	SAMEA104208302	PRJEB21605	klebsiella	1104	5442615	12	ILLUMINA	3.12.8	aph(3'')-Ib=COMPLETE,aph(6)-Id=COMPLETE,blaSHV-187=COMPLETE,blaTEM-1=COMPLETE,dfrA14=COMPLETE,emrD=COMPLETE,fosA=COMPLETE,mph(A)=COMPLETE,oqxA=COMPLETE,oqxB25=COMPLETE,sul2=COMPLETE,tet(A)=COMPLETE
GCA_022250695.1	SAMEA104208303	PRJEB21605	klebsiella	20	5706971	16	ILLUMINA	3.11.26	blaCTX-M-27=COMPLETE,blaLAP-2=COMPLETE,blaSHV-187=COMPLETE,dfrA14=COMPLETE,emrD=COMPLETE,fosA10=COMPLETE,oqxA=COMPLETE,oqxB32=COMPLETE,qnrS1=COMPLETE,sul2=COMPLETE,tet(A)=COMPLETE
GCA_022250655.1	SAMEA104208304	PRJEB21605	klebsiella	685	5666577	35	ILLUMINA	3.11.26	aac(6')-Ib-cr5=COMPLETE,arr-3=COMPLETE,blaDHA-1=COMPLETE,blaOXA-1=COMPLETE,blaSHV-103=COMPLETE,catB3=COMPLETE,dfrA14=COMPLETE,emrD=COMPLETE,fosA=COMPLETE,gyrA_S83I=POINT,mph(A)=COMPLETE,oqxA=PARTIAL,oqxB19=COMPLETE,parC_S80I=POINT,qnrB4=COMPLETE,sul1=COMPLETE,tet(D)=COMPLETE
GCA_022227285.1	SAMEA104208306	PRJEB21605	klebsiella	36	5683548	29	ILLUMINA	3.12.8	aac(3)-IId=COMPLETE,aadA1=COMPLETE,blaCTX-M-14=COMPLETE,blaLAP-2=COMPLETE,blaSHV-11=COMPLETE,catA1=COMPLETE,dfrA15=COMPLETE,emrD=COMPLETE,fosA5=COMPLETE,oqxA=COMPLETE,oqxB5=COMPLETE,qnrS1=COMPLETE,sul1=COMPLETE,tet(D)=COMPLETE
GCA_022250675.1	SAMEA104208307	PRJEB21605	klebsiella	17	5595828	18	ILLUMINA	3.11.26	aac(3)-IId=COMPLETE,aadA1=COMPLETE,blaCTX-M-14=COMPLETE,blaLAP-2=COMPLETE,blaSHV-11=COMPLETE,catA1=COMPLETE,dfrA15=COMPLETE,emrD=COMPLETE,fosA=COMPLETE,oqxA=COMPLETE,oqxB25=COMPLETE,qnrS1=COMPLETE,sul1=COMPLETE,tet(D)=COMPLETE
GCA_022250635.1	SAMEA104208308	PRJEB21605	klebsiella	-	5776609	19	ILLUMINA	3.11.26	aac(6')-Ib-cr5=COMPLETE,aadA16=COMPLETE,arr-3=COMPLETE,blaCTX-M-15=COMPLETE,blaDHA-1=COMPLETE,blaSHV-11=COMPLETE,blaTEM-1=COMPLETE,dfrA27=COMPLETE,emrD=COMPLETE,fosA=COMPLETE,mph(A)=COMPLETE,oqxA=COMPLETE,oqxB25=COMPLETE,qnrB4=COMPLETE,sul1=COMPLETE,tet(B)=COMPLETE
GCA_022227305.1	SAMEA104208309	PRJEB21605	klebsiella	-	5658002	23	ILLUMINA	3.11.26	aac(3)-IId=COMPLETE,aadA1=COMPLETE,blaCTX-M-14=COMPLETE,blaLAP-2=COMPLETE,blaSHV-11=COMPLETE,dfrA15=COMPLETE,emrD=COMPLETE,fosA=COMPLETE,oqxA=COMPLETE,oqxB25=COMPLETE,qnrS1=COMPLETE,sul1=COMPLETE
GCA_022250615.1	SAMEA104208310	PRJEB21605	klebsiella	20	5677986	17	ILLUMINA	3.11.26	aac(3)-IId=COMPLETE,aph(3'')-Ib=COMPLETE,aph(6)-Id=COMPLETE,blaCTX-M-27=COMPLETE,blaLAP-2=COMPLETE,blaSHV-187=COMPLETE,catA1=COMPLETE,dfrA14=COMPLETE,emrD=COMPLETE,fosA10=COMPLETE,oqxA=COMPLETE,oqxB=COMPLETE,qnrS1=COMPLETE,sul2=COMPLETE,tet(D)=COMPLETE
GCA_022250595.1	SAMEA104208311	PRJEB21605	klebsiella	-	5840409	50	ILLUMINA	3.11.26	aac(3)-IId=COMPLETE,aac(6')-Ib-cr5=COMPLETE,aadA16=COMPLETE,aph(3'')-Ib=COMPLETE,aph(3')-Ia=COMPLETE,aph(6)-Id=COMPLETE,arr-3=COMPLETE,blaCTX-M-15=COMPLETE,blaSHV-1=COMPLETE,blaTEM-1=COMPLETE,catA2=COMPLETE,dfrA27=COMPLETE,emrD=COMPLETE,fosA7=PARTIAL,fosA=COMPLETE,mph(A)=COMPLETE,oqxA=COMPLETE,oqxB19=COMPLETE,qnrB6=COMPLETE,sul1=COMPLETE,sul2=COMPLETE,tet(A)=COMPLETE
GCA_022250555.1	SAMEA104208312	PRJEB21605	klebsiella	48	5635743	26	ILLUMINA	3.11.26	aac(3)-IId=COMPLETE,aph(3'')-Ib=COMPLETE,aph(6)-Id=COMPLETE,blaCTX-M-27=COMPLETE,blaLAP-2=COMPLETE,blaOXA-48=COMPLETE,blaSHV-1=COMPLETE,emrD=COMPLETE,fosA=COMPLETE,gyrA_S83Y=POINT,oqxA=COMPLETE,oqxB=COMPLETE,qnrS1=COMPLETE,sul2=COMPLETE
GCA_022250575.1	SAMEA104208313	PRJEB21605	klebsiella	20	5613431	17	ILLUMINA	3.11.26	aph(3'')-Ib=COMPLETE,aph(6)-Id=COMPLETE,blaCTX-M-14=COMPLETE,blaLAP-2=COMPLETE,blaSHV-187=COMPLETE,catA1=COMPLETE,dfrA14=COMPLETE,emrD=COMPLETE,fosA10=COMPLETE,oqxA=COMPLETE,oqxB=COMPLETE,qnrS1=COMPLETE,sul2=COMPLETE,tet(D)=COMPLETE
GCA_022250535.1	SAMEA104208315	PRJEB21605	klebsiella	20	5716884	24	ILLUMINA	3.11.26	aac(3)-IId=COMPLETE,aac(6')-Ib-cr5=COMPLETE,aadA16=COMPLETE,aph(3'')-Ib=COMPLETE,aph(6)-Id=COMPLETE,arr-3=COMPLETE,blaCTX-M-15=COMPLETE,blaCTX-M-27=COMPLETE,blaLAP-2=COMPLETE,blaSHV-187=COMPLETE,blaTEM-1=COMPLETE,dfrA14=COMPLETE,dfrA27=COMPLETE,emrD=COMPLETE,fosA10=COMPLETE,mph(A)=COMPLETE,oqxA=COMPLETE,oqxB=COMPLETE,qnrB6=COMPLETE,qnrS=PARTIAL_END_OF_CONTIG,sul1=COMPLETE,sul2=COMPLETE
GCA_022250515.1	SAMEA104208316	PRJEB21605	klebsiella	25	5931751	35	ILLUMINA	3.11.26	aac(3)-IId=COMPLETE,aac(6')-Ib-cr5=COMPLETE,aph(3'')-Ib=COMPLETE,aph(3')-Ia=COMPLETE,aph(6)-Id=COMPLETE,arr-3=COMPLETE,blaCTX-M-55=COMPLETE,blaLAP-2=COMPLETE,blaLAP=COMPLETE,blaOXA-1=COMPLETE,blaSHV-11=COMPLETE,catB3=COMPLETE,emrD=COMPLETE,floR=PARTIAL_END_OF_CONTIG,fosA=COMPLETE,mph(A)=COMPLETE,oqxA=COMPLETE,oqxB19=COMPLETE,qnrS1=COMPLETE,qnrS=PARTIAL_END_OF_CONTIG,sul1=COMPLETE,sul2=COMPLETE,tet(A)=COMPLETE
GCA_022250495.1	SAMEA104208317	PRJEB21605	klebsiella	-	5647699	23	ILLUMINA	3.11.26	aadA2=COMPLETE,aph(3')-Ia=COMPLETE,blaSHV-11=COMPLETE,bleO=PARTIAL,dfrA12=COMPLETE,dfrA14=COMPLETE,emrD=COMPLETE,floR=COMPLETE,fosA=COMPLETE,oqxA=COMPLETE,oqxB19=COMPLETE,sul2=COMPLETE,tet(A)=COMPLETE
GCA_022250435.1	SAMEA104208318	PRJEB21605	klebsiella	950	5814872	44	ILLUMINA	3.11.26	blaSHV-1=COMPLETE,emrD=COMPLETE,fosA=COMPLETE,oqxA10=COMPLETE,oqxB19=COMPLETE
GCA_022250475.1	SAMEA104208319	PRJEB21605	klebsiella	-	5782580	28	ILLUMINA	3.11.26	aac(3)-IId=COMPLETE,aac(6')-Ib-cr5=COMPLETE,arr-3=COMPLETE,blaDHA-1=COMPLETE,blaOXA-1=COMPLETE,blaSHV-11=COMPLETE,blaSHV-12=COMPLETE,blaSHV-1=COMPLETE,blaSHV-5=COMPLETE,catA1=COMPLETE,catB3=COMPLETE,dfrA14=COMPLETE,emrD=COMPLETE,fosA=COMPLETE,oqxA=COMPLETE,oqxB25=COMPLETE,qnrB4=COMPLETE,sul1=COMPLETE,sul2=PARTIAL_END_OF_CONTIG,tet(D)=COMPLETE
GCA_022250415.1	SAMEA104208320	PRJEB21605	klebsiella	14	5580783	19	ILLUMINA	3.12.8	aac(6')-Ib-cr5=COMPLETE,aph(3'')-Ib=COMPLETE,aph(6)-Id=COMPLETE,arr=COMPLETE,blaCTX-M-15=COMPLETE,blaOXA-1=COMPLETE,blaSHV-28=COMPLETE,catB3=PARTIAL_END_OF_CONTIG,dfrA14=COMPLETE,emrD=COMPLETE,fosA=COMPLETE,oqxA=COMPLETE,oqxB=COMPLETE,qnrB1=COMPLETE,sul2=COMPLETE
GCA_022250455.1	SAMEA104208321	PRJEB21605	klebsiella	-	5769951	34	ILLUMINA	3.11.26	aac(3)-IId=COMPLETE,aac(6')-Ib-cr5=COMPLETE,aadA16=COMPLETE,aph(3'')-Ib=COMPLETE,aph(3')-Ia=COMPLETE,aph(6)-Id=COMPLETE,arr-3=COMPLETE,blaCTX-M-15=COMPLETE,blaSHV-11=COMPLETE,blaSHV-1=COMPLETE,blaSHV-2=COMPLETE,blaSHV-2A=COMPLETE,blaTEM-1=COMPLETE,catA1=COMPLETE,dfrA27=COMPLETE,emrD=COMPLETE,fosA=COMPLETE,mph(A)=COMPLETE,oqxA=COMPLETE,oqxB=COMPLETE,qnrB6=COMPLETE,sul1=COMPLETE,sul2=COMPLETE,tet(A)=COMPLETE,tet(D)=COMPLETE
GCA_022250395.1	SAMEA104208323	PRJEB21605	klebsiella	35	5638076	21	ILLUMINA	3.11.26	blaSHV-33=COMPLETE,emrD=COMPLETE,fosA=COMPLETE,oqxA3=COMPLETE,oqxB19=COMPLETE,tet(A)=COMPLETE
GCA_022250375.1	SAMEA104208322	PRJEB21605	klebsiella	-	5514490	24	ILLUMINA	3.11.26	blaSHV-187=COMPLETE,emrD=COMPLETE,fosA=COMPLETE,oqxA=COMPLETE,oqxB25=COMPLETE
GCA_022250355.1	SAMEA104208326	PRJEB21605	klebsiella	-	5632663	31	ILLUMINA	3.11.26	blaSHV-11=COMPLETE,emrD=COMPLETE,fosA=COMPLETE,oqxA=COMPLETE,oqxB6=COMPLETE
GCA_022250315.1	SAMEA104208328	PRJEB21605	klebsiella	2459	5581461	15	ILLUMINA	3.11.26	aac(6')-Ib-cr5=COMPLETE,aadA16=COMPLETE,arr-3=COMPLETE,blaCTX-M-15=COMPLETE,blaSHV-1=COMPLETE,blaTEM-1=COMPLETE,dfrA27=COMPLETE,emrD=COMPLETE,fosA=COMPLETE,mph(A)=COMPLETE,ompK35_E132K=POINT,oqxA=COMPLETE,oqxB=COMPLETE,qnrB6=COMPLETE,sul1=COMPLETE,tet(A)=COMPLETE,tet(D)=COMPLETE
GCA_022227265.1	SAMEA104208329	PRJEB21605	klebsiella	-	5457952	18	ILLUMINA	3.11.26	blaSHV-11=COMPLETE,emrD=COMPLETE,fosA=COMPLETE,oqxA=COMPLETE,oqxB=COMPLETE
GCA_022250335.1	SAMEA104208330	PRJEB21605	klebsiella	-	5599369	17	ILLUMINA	3.11.26	blaSHV-41=COMPLETE,emrD=COMPLETE,fosA10=COMPLETE,oqxA=COMPLETE,oqxB=COMPLETE
GCA_022250295.1	SAMEA104208332	PRJEB21605	klebsiella	-	5678280	30	ILLUMINA	3.11.26	aac(3)-IId=COMPLETE,aph(3'')-Ib=COMPLETE,aph(6)-Id=COMPLETE,blaCTX-M-14=COMPLETE,blaLAP-2=COMPLETE,blaSHV-133=COMPLETE,emrD=COMPLETE,fosA=COMPLETE,oqxA=COMPLETE,oqxB=COMPLETE,qnrS1=COMPLETE,sul1=COMPLETE
GCA_022250275.1	SAMEA104208331	PRJEB21605	klebsiella	76	5774712	30	ILLUMINA	3.11.26	blaSHV-1=COMPLETE,emrD=COMPLETE,fosA=COMPLETE,oqxA=COMPLETE,oqxB=COMPLETE
GCA_022250235.1	SAMEA104208335	PRJEB21605	klebsiella	36	5763970	38	ILLUMINA	3.11.26	blaSHV-11=COMPLETE,emrD=COMPLETE,fosA5=COMPLETE,oqxA=COMPLETE,oqxB5=COMPLETE
GCA_022250255.1	SAMEA104208334	PRJEB21605	klebsiella	-	5650418	26	ILLUMINA	3.12.8	aadA2=COMPLETE,blaSHV-11=COMPLETE,dfrA12=COMPLETE,emrD=COMPLETE,fosA=COMPLETE,mph(A)=COMPLETE,oqxA=COMPLETE,oqxB=COMPLETE,sul1=COMPLETE,sul2=COMPLETE
GCA_022250195.1	SAMEA104208336	PRJEB21605	klebsiella	-	5552564	21	ILLUMINA	3.12.8	aac(3)-IId=COMPLETE,aac(6')-Ib-cr5=COMPLETE,aadA16=COMPLETE,aph(3'')-Ib=COMPLETE,aph(3')-Ia=COMPLETE,aph(6)-Id=COMPLETE,arr-3=COMPLETE,blaCTX-M-15=COMPLETE,blaSHV-11=COMPLETE,catA2=COMPLETE,dfrA27=COMPLETE,emrD=COMPLETE,fosA5=COMPLETE,mph(A)=COMPLETE,oqxA=COMPLETE,oqxB5=COMPLETE,qnrB6=COMPLETE,sul1=COMPLETE,sul2=COMPLETE,tet(A)=COMPLETE
GCA_022250215.1	SAMEA104208337	PRJEB21605	klebsiella	14	5590300	28	ILLUMINA	3.11.26	aac(6')-Ib-cr5=COMPLETE,aadA16=COMPLETE,arr-3=COMPLETE,blaCTX-M-15=COMPLETE,blaSHV-28=COMPLETE,blaTEM-1=COMPLETE,dfrA27=COMPLETE,emrD=COMPLETE,fosA=COMPLETE,mph(A)=COMPLETE,oqxA=COMPLETE,oqxB=COMPLETE,qnrB6=COMPLETE,sul1=COMPLETE,tet(A)=COMPLETE
GCA_022250155.1	SAMEA104208339	PRJEB21605	klebsiella	23	5794883	26	ILLUMINA	3.11.26	blaSHV-11=COMPLETE,emrD=COMPLETE,fosA=COMPLETE,oqxA=COMPLETE,oqxB19=COMPLETE
GCA_022250175.1	SAMEA104208340	PRJEB21605	klebsiella	-	5705680	31	ILLUMINA	3.11.26	aph(3'')-Ib=COMPLETE,aph(6)-Id=COMPLETE,blaSHV-11=COMPLETE,emrD=COMPLETE,fosA=COMPLETE,oqxA=COMPLETE,oqxB19=COMPLETE,qnrS1=COMPLETE,sul2=COMPLETE,tet(A)=COMPLETE
GCA_022250095.1	SAMEA104208341	PRJEB21605	klebsiella	15	5976343	44	ILLUMINA	3.11.26	aac(3)-IId=COMPLETE,aac(6')-Ib-cr5=COMPLETE,aadA16=COMPLETE,arr-3=COMPLETE,blaCTX-M-15=COMPLETE,blaCTX-M-27=COMPLETE,blaSHV-28=COMPLETE,blaTEM-1=COMPLETE,catA1=COMPLETE,dfrA27=COMPLETE,dfrA5=COMPLETE,emrD=COMPLETE,fosA=COMPLETE,gyrA_D87A=POINT,gyrA_S83F=POINT,mph(A)=COMPLETE,oqxA=COMPLETE,oqxB=COMPLETE,parC_S80I=POINT,qnrB6=COMPLETE,ramR_A19V=POINT,sul1=COMPLETE,sul2=COMPLETE,tet(A)=COMPLETE,tet(D)=COMPLETE
GCA_022250135.1	SAMEA104208342	PRJEB21605	klebsiella	15	5752828	33	ILLUMINA	3.12.8	aac(6')-Ib-cr5=COMPLETE,aadA16=COMPLETE,aph(3'')-Ib=COMPLETE,aph(6)-Id=COMPLETE,arr-3=COMPLETE,blaCTX-M-15=COMPLETE,blaSHV-28=COMPLETE,blaTEM-1=COMPLETE,dfrA14=COMPLETE,dfrA27=COMPLETE,emrD=COMPLETE,floR=COMPLETE,fosA=COMPLETE,gyrA_D87A=POINT,gyrA_S83F=POINT,oqxA=COMPLETE,oqxB=COMPLETE,parC_S80I=POINT,ramR_A19V=POINT,sul1=COMPLETE,sul2=COMPLETE,tet(D)=COMPLETE
GCA_022250115.1	SAMEA104208343	PRJEB21605	klebsiella	540	5857824	47	ILLUMINA	3.11.26	aac(3)-IIe=COMPLETE,aac(6')-Ib-cr5=COMPLETE,aph(3'')-Ib=COMPLETE,aph(6)-Id=COMPLETE,blaCTX-M-15=COMPLETE,blaOXA-1=COMPLETE,blaSHV-42=COMPLETE,blaTEM-1=COMPLETE,catB3=PARTIAL_END_OF_CONTIG,dfrA14=COMPLETE,emrD=COMPLETE,fosA=COMPLETE,oqxA=COMPLETE,oqxB=COMPLETE,ramR_A19V=POINT,sul2=COMPLETE
GCA_022250075.1	SAMEA104208345	PRJEB21605	klebsiella	37	5801857	27	ILLUMINA	3.12.8	aac(3)-IId=COMPLETE,aac(6')-Ib-cr5=COMPLETE,aadA16=COMPLETE,aph(3'')-Ib=COMPLETE,aph(3')-Ia=COMPLETE,aph(6)-Id=COMPLETE,arr-3=COMPLETE,blaCTX-M-15=COMPLETE,blaSHV-11=COMPLETE,blaTEM-1=COMPLETE,dfrA27=COMPLETE,emrD=COMPLETE,fosA=COMPLETE,mph(A)=COMPLETE,oqxA=COMPLETE,oqxB=COMPLETE,pmrB_R256G=POINT,qnrB6=COMPLETE,sul1=COMPLETE,sul2=COMPLETE,tet(A)=COMPLETE
GCA_022250055.1	SAMEA104208347	PRJEB21605	klebsiella	-	5685475	21	ILLUMINA	3.11.26	blaSHV-11=COMPLETE,emrD=COMPLETE,fosA=COMPLETE,oqxA=COMPLETE,oqxB19=COMPLETE
GCA_022250035.1	SAMEA104208349	PRJEB21605	klebsiella	-	5804859	19	ILLUMINA	3.11.26	blaSHV-108=COMPLETE,emrD=COMPLETE,fosA=COMPLETE,oqxA=COMPLETE,oqxB=COMPLETE
GCA_022249995.1	SAMEA104208350	PRJEB21605	klebsiella	3132	5901051	75	ILLUMINA	3.11.26	aac(6')-Ib-cr5=COMPLETE,aadA16=COMPLETE,aph(3'')-Ib=COMPLETE,aph(6)-Id=COMPLETE,arr-3=COMPLETE,blaCTX-M-15=COMPLETE,blaSHV-1=COMPLETE,blaTEM-1=COMPLETE,dfrA27=COMPLETE,emrD=COMPLETE,fosA=COMPLETE,mph(A)=COMPLETE,oqxA=COMPLETE,oqxB20=COMPLETE,qnrB6=COMPLETE,sul1=COMPLETE,tet(A)=COMPLETE
GCA_022250015.1	SAMEA104208352	PRJEB21605	klebsiella	15	5857615	36	ILLUMINA	3.11.26	aac(3)-IId=COMPLETE,aac(6')-Ib-cr5=COMPLETE,aadA16=COMPLETE,aph(3'')-Ib=COMPLETE,aph(3')-Ia=COMPLETE,aph(6)-Id=COMPLETE,arr-3=COMPLETE,blaCTX-M-15=COMPLETE,blaOXA-1=COMPLETE,blaSHV-28=COMPLETE,blaTEM-1=COMPLETE,bleO=COMPLETE,catB3=PARTIAL_END_OF_CONTIG,dfrA27=COMPLETE,emrD=COMPLETE,floR=COMPLETE,fosA=COMPLETE,gyrA_D87A=POINT,gyrA_S83F=POINT,mph(A)=COMPLETE,oqxA=COMPLETE,oqxB=COMPLETE,parC_S80I=POINT,qnrB52=COMPLETE,ramR_A19V=POINT,sul1=COMPLETE,sul2=COMPLETE,tet(A)=COMPLETE
GCA_022249975.1	SAMEA104208353	PRJEB21605	klebsiella	15	5900902	32	ILLUMINA	3.11.26	aac(3)-IId=COMPLETE,aac(6')-Ib-cr5=COMPLETE,aadA16=COMPLETE,aph(3'')-Ib=COMPLETE,aph(3')-Ia=COMPLETE,aph(6)-Id=COMPLETE,arr-3=COMPLETE,blaCTX-M-15=COMPLETE,blaOXA-1=COMPLETE,blaSHV-28=COMPLETE,blaTEM-1=COMPLETE,bleO=COMPLETE,catB3=PARTIAL_END_OF_CONTIG,dfrA27=COMPLETE,emrD=COMPLETE,floR=COMPLETE,fosA=COMPLETE,gyrA_D87A=POINT,gyrA_S83F=POINT,mph(A)=COMPLETE,oqxA=COMPLETE,oqxB=COMPLETE,parC_S80I=POINT,qnrB52=COMPLETE,ramR_A19V=POINT,sul1=COMPLETE,sul2=COMPLETE,tet(A)=COMPLETE
GCA_022249935.1	SAMEA104208354	PRJEB21605	klebsiella	23	5793726	25	ILLUMINA	3.11.26	blaSHV-11=COMPLETE,emrD=COMPLETE,fosA=COMPLETE,oqxA=COMPLETE,oqxB19=COMPLETE
GCA_022249915.1	SAMEA104208355	PRJEB21605	klebsiella	23	5757297	25	ILLUMINA	3.11.26	blaSHV-11=COMPLETE,emrD=COMPLETE,fosA=COMPLETE,oqxA=COMPLETE,oqxB19=COMPLETE
GCA_022249955.1	SAMEA104208356	PRJEB21605	klebsiella	-	5868337	24	ILLUMINA	3.11.26	aph(3'')-Ib=COMPLETE,aph(6)-Id=COMPLETE,blaSHV-1=COMPLETE,emrD=COMPLETE,fosA=COMPLETE,oqxA=COMPLETE,oqxB25=COMPLETE,sul2=COMPLETE,sul2=PARTIAL_END_OF_CONTIG,tet(A)=COMPLETE
GCA_022249895.1	SAMEA104208357	PRJEB21605	klebsiella	15	5700422	37	ILLUMINA	3.11.26	aac(3)-IId=COMPLETE,aac(6')-Ib-cr5=COMPLETE,aadA16=COMPLETE,aph(3'')-Ib=COMPLETE,aph(3')-Ia=COMPLETE,aph(6)-Id=COMPLETE,arr-3=COMPLETE,blaCTX-M-15=COMPLETE,blaOXA-1=COMPLETE,blaSHV-28=COMPLETE,blaTEM-1=COMPLETE,bleO=COMPLETE,bleO=PARTIAL_END_OF_CONTIG,catB3=PARTIAL_END_OF_CONTIG,dfrA27=COMPLETE,emrD=COMPLETE,floR=COMPLETE,fosA=COMPLETE,gyrA_D87A=POINT,gyrA_S83F=POINT,mph(A)=COMPLETE,oqxA=COMPLETE,oqxB=COMPLETE,parC_S80I=POINT,qnrB52=COMPLETE,ramR_A19V=POINT,sul1=COMPLETE,sul2=COMPLETE,tet(A)=COMPLETE
GCA_022249875.1	SAMEA104208358	PRJEB21605	klebsiella	-	5412274	21	ILLUMINA	3.11.26	blaSHV-26=COMPLETE,emrD=COMPLETE,fosA=COMPLETE,oqxA10=COMPLETE,oqxB19=COMPLETE
GCA_022249855.1	SAMEA104208359	PRJEB21605	klebsiella	-	5887695	24	ILLUMINA	3.11.26	blaSHV-108=COMPLETE,blaTEM-1=COMPLETE,catA2=COMPLETE,emrD=COMPLETE,fosA=COMPLETE,oqxA=COMPLETE,oqxB=COMPLETE,qnrS1=COMPLETE,sul2=COMPLETE,tet(A)=COMPLETE
GCA_022249815.1	SAMEA104208361	PRJEB21605	klebsiella	23	5774873	25	ILLUMINA	3.11.26	blaSHV-11=COMPLETE,emrD=COMPLETE,fosA=COMPLETE,oqxA=COMPLETE,oqxB19=COMPLETE
GCA_022249835.1	SAMEA104208362	PRJEB21605	klebsiella	15	5855418	46	ILLUMINA	3.11.26	aac(3)-IId=COMPLETE,aac(6')-Ib-cr5=COMPLETE,aadA16=COMPLETE,aph(3'')-Ib=COMPLETE,aph(3')-Ia=COMPLETE,aph(6)-Id=COMPLETE,arr-3=COMPLETE,blaCTX-M-15=COMPLETE,blaOXA-1=COMPLETE,blaSHV-28=COMPLETE,blaTEM-1=COMPLETE,bleO=COMPLETE,bleO=PARTIAL_END_OF_CONTIG,catB3=PARTIAL_END_OF_CONTIG,dfrA27=COMPLETE,emrD=COMPLETE,floR=COMPLETE,fosA=COMPLETE,gyrA_D87A=POINT,gyrA_S83F=POINT,mph(A)=COMPLETE,oqxA=COMPLETE,oqxB=COMPLETE,parC_S80I=POINT,qnrB52=COMPLETE,ramR_A19V=POINT,sul1=COMPLETE,sul2=COMPLETE,tet(A)=COMPLETE
GCA_022249795.1	SAMEA104208363	PRJEB21605	klebsiella	-	5761379	18	ILLUMINA	3.11.26	aac(3)-IIe=COMPLETE,aac(6')-Ib-cr5=COMPLETE,aph(3'')-Ib=COMPLETE,aph(6)-Id=COMPLETE,blaCTX-M-15=COMPLETE,blaOXA-1=COMPLETE,blaSHV-1=COMPLETE,blaTEM-1=COMPLETE,catB3=PARTIAL_END_OF_CONTIG,dfrA14=COMPLETE,emrD=COMPLETE,fosA=COMPLETE,oqxA6=COMPLETE,oqxB=COMPLETE,qnrB1=COMPLETE,sul2=COMPLETE,tet(A)=COMPLETE
GCA_022249775.1	SAMEA104208364	PRJEB21605	klebsiella	65	5666471	29	ILLUMINA	3.11.26	blaSHV-11=COMPLETE,emrD=COMPLETE,fosA=COMPLETE,oqxA=COMPLETE,oqxB6=COMPLETE
GCA_022249755.1	SAMEA104208365	PRJEB21605	klebsiella	-	5736509	22	ILLUMINA	3.11.26	aac(3)-IId=COMPLETE,aac(3)-IIe=COMPLETE,aac(6')-Ib-cr5=COMPLETE,aph(3'')-Ib=COMPLETE,aph(6)-Id=COMPLETE,blaCTX-M-15=COMPLETE,blaCTX-M-27=COMPLETE,blaLAP-2=COMPLETE,blaOXA-1=COMPLETE,blaSHV-1=COMPLETE,blaTEM-1=COMPLETE,catB3=PARTIAL_END_OF_CONTIG,dfrA14=COMPLETE,emrD=COMPLETE,fosA=COMPLETE,oqxA=COMPLETE,oqxB20=COMPLETE,qnrB1=COMPLETE,qnrS1=COMPLETE,sul2=COMPLETE,tet(A)=COMPLETE
GCA_022227225.1	SAMEA104208366	PRJEB21605	klebsiella	1787	5649018	22	ILLUMINA	3.11.26	aac(3)-IId=COMPLETE,aac(3)-IId=PARTIAL_END_OF_CONTIG,aac(3)-IIe=COMPLETE,aac(6')-Ib-cr5=COMPLETE,aadA16=COMPLETE,aph(3'')-Ib=COMPLETE,aph(3')-Ia=COMPLETE,aph(6)-Id=COMPLETE,arr-3=COMPLETE,blaCTX-M-15=COMPLETE,blaOXA-1=COMPLETE,blaSHV-11=COMPLETE,blaTEM-1=COMPLETE,catA2=COMPLETE,catB3=PARTIAL_END_OF_CONTIG,dfrA14=COMPLETE,dfrA27=COMPLETE,emrD=COMPLETE,fosA=COMPLETE,mph(A)=COMPLETE,oqxA=COMPLETE,oqxB14=COMPLETE,qnrB1=COMPLETE,sul1=COMPLETE,sul2=COMPLETE,tet(A)=COMPLETE
GCA_022249695.1	SAMEA104208367	PRJEB21605	klebsiella	29	6075523	47	ILLUMINA	3.12.8	aac(3)-IId=COMPLETE,aph(3'')-Ib=COMPLETE,aph(6)-Id=COMPLETE,blaCTX-M-3=COMPLETE,blaGES-13=COMPLETE,blaSHV=COMPLETE,dfrA14=COMPLETE,emrD=COMPLETE,floR=COMPLETE,fosA=COMPLETE,oqxA=COMPLETE,oqxB25=COMPLETE,qnrS2=COMPLETE,sul2=COMPLETE,tet(A)=COMPLETE
GCA_022249735.1	SAMEA104208369	PRJEB21605	klebsiella	-	5699054	19	ILLUMINA	3.11.26	aac(3)-IIe=COMPLETE,aac(6')-Ib-cr5=COMPLETE,aph(3'')-Ib=COMPLETE,aph(6)-Id=COMPLETE,blaCTX-M-15=COMPLETE,blaOXA-1=COMPLETE,blaSHV-1=COMPLETE,blaTEM-1=COMPLETE,catB3=PARTIAL_END_OF_CONTIG,dfrA14=COMPLETE,emrD=COMPLETE,fosA=COMPLETE,oqxA6=COMPLETE,oqxB=COMPLETE,qnrB1=COMPLETE,sul2=COMPLETE,tet(A)=COMPLETE
GCA_022249715.1	SAMEA104208370	PRJEB21605	klebsiella	86	5617269	20	ILLUMINA	3.11.26	blaSHV-1=COMPLETE,emrD=COMPLETE,fosA10=COMPLETE,oqxA11=COMPLETE,oqxB19=COMPLETE
GCA_022249675.1	SAMEA104208371	PRJEB21605	klebsiella	-	5594613	32	ILLUMINA	3.12.8	aac(3)-IId=COMPLETE,aadA1=COMPLETE,aadA1=PARTIAL_END_OF_CONTIG,aadA2=COMPLETE,blaLAP-2=COMPLETE,blaSHV-1=COMPLETE,blaSHV-2=COMPLETE,blaSHV=COMPLETE,blaSHV_C-112A=POINT,cmlA1=COMPLETE,emrD=COMPLETE,fosA=COMPLETE,oqxA=COMPLETE,oqxB=COMPLETE,qnrS1=COMPLETE,sul1=COMPLETE,tet(D)=COMPLETE
GCA_022249655.1	SAMEA104208373	PRJEB21605	klebsiella	-	5771474	40	ILLUMINA	3.11.26	aph(3'')-Ib=COMPLETE,aph(6)-Id=COMPLETE,blaSHV-11=COMPLETE,catA1=COMPLETE,dfrA5=COMPLETE,emrD=COMPLETE,fosA5=COMPLETE,oqxA=COMPLETE,oqxB5=COMPLETE,sul2=COMPLETE,tet(D)=COMPLETE
GCA_022249615.1	SAMEA104208372	PRJEB21605	klebsiella	2543	5500761	34	ILLUMINA	3.11.26	blaSHV-11=COMPLETE,emrD=COMPLETE,fosA=COMPLETE,oqxA=COMPLETE,oqxB19=COMPLETE
GCA_022249595.1	SAMEA104208374	PRJEB21605	klebsiella	86	5458540	19	ILLUMINA	3.11.26	blaSHV-1=COMPLETE,emrD=COMPLETE,fosA10=COMPLETE,oqxA11=COMPLETE,oqxB19=COMPLETE
GCA_022329465.1	SAMEA104208376	PRJEB21605	klebsiella	23	5783317	24	ILLUMINA	3.11.26	blaSHV-11=COMPLETE,emrD=COMPLETE,fosA=COMPLETE,oqxA=COMPLETE,oqxB19=COMPLETE
GCA_022227245.1	SAMEA104208377	PRJEB21605	klebsiella	15	5856086	37	ILLUMINA	3.11.26	aac(3)-IId=COMPLETE,aac(6')-Ib-cr5=COMPLETE,aadA16=COMPLETE,aph(3'')-Ib=COMPLETE,aph(3')-Ia=COMPLETE,aph(6)-Id=COMPLETE,arr-3=COMPLETE,blaCTX-M-15=COMPLETE,blaOXA-1=COMPLETE,blaSHV-28=COMPLETE,blaTEM-1=COMPLETE,bleO=COMPLETE,catB3=PARTIAL_END_OF_CONTIG,dfrA27=COMPLETE,emrD=COMPLETE,floR=COMPLETE,fosA=COMPLETE,gyrA_D87A=POINT,gyrA_S83F=POINT,mph(A)=COMPLETE,oqxA=COMPLETE,oqxB=COMPLETE,parC_S80I=POINT,qnrB52=COMPLETE,ramR_A19V=POINT,sul1=COMPLETE,sul2=COMPLETE,tet(A)=COMPLETE
GCA_022249635.1	SAMEA104208380	PRJEB21605	klebsiella	15	5691915	31	ILLUMINA	3.12.8	aac(3)-IIe=COMPLETE,aac(6')-Ib-cr5=COMPLETE,aph(3'')-Ib=COMPLETE,aph(6)-Id=COMPLETE,blaCTX-M-15=COMPLETE,blaOXA-1=COMPLETE,blaSHV-28=COMPLETE,blaSHV=PARTIAL_END_OF_CONTIG,blaTEM-1=COMPLETE,catB3=PARTIAL_END_OF_CONTIG,dfrA14=COMPLETE,emrD=COMPLETE,fosA=COMPLETE,gyrA_D87A=POINT,gyrA_S83F=POINT,oqxA=COMPLETE,oqxB=COMPLETE,parC_S80I=POINT,qnrB1=COMPLETE,ramR_A19V=POINT,sul2=COMPLETE,tet(A)=COMPLETE
GCA_022249575.1	SAMEA104208381	PRJEB21605	klebsiella	15	5787019	40	ILLUMINA	3.12.8	aac(3)-IId=COMPLETE,aac(6')-Ib-cr5=COMPLETE,aadA16=COMPLETE,aph(3'')-Ib=COMPLETE,aph(3')-Ia=COMPLETE,aph(6)-Id=COMPLETE,arr-3=COMPLETE,blaCTX-M-15=COMPLETE,blaOXA-1=COMPLETE,blaSHV-28=COMPLETE,blaTEM-1=COMPLETE,bleO=COMPLETE,bleO=PARTIAL,catB3=PARTIAL_END_OF_CONTIG,dfrA27=COMPLETE,emrD=COMPLETE,floR=COMPLETE,fosA=COMPLETE,gyrA_D87A=POINT,gyrA_S83F=POINT,mph(A)=COMPLETE,oqxA=COMPLETE,oqxB=COMPLETE,parC_S80I=POINT,qnrB52=COMPLETE,ramR_A19V=POINT,sul1=COMPLETE,sul2=COMPLETE,tet(A)=COMPLETE
GCA_022249555.1	SAMEA104208383	PRJEB21605	klebsiella	592	5239907	27	ILLUMINA	3.11.26	blaSHV-26=COMPLETE,emrD=COMPLETE,fosA=COMPLETE
GCA_022227805.1	SAMEA104208402	PRJEB21605	klebsiella	23	5750168	25	ILLUMINA	3.11.26	blaSHV-11=COMPLETE,emrD=COMPLETE,fosA=COMPLETE,oqxA=COMPLETE,oqxB19=COMPLETE
GCA_022249525.1	SAMEA104208403	PRJEB21605	klebsiella	23	5838004	25	ILLUMINA	3.11.26	blaSHV-11=COMPLETE,emrD=COMPLETE,fosA=COMPLETE,oqxA=COMPLETE,oqxB19=COMPLETE
GCA_022249475.1	SAMEA104208404	PRJEB21605	klebsiella	23	5817374	25	ILLUMINA	3.11.26	blaCTX-M-63=COMPLETE,blaSHV-11=COMPLETE,blaTEM=PARTIAL_END_OF_CONTIG,dfrA14=COMPLETE,emrD=COMPLETE,fosA=COMPLETE,oqxA=COMPLETE,oqxB19=COMPLETE,sul1=COMPLETE
GCA_022249515.1	SAMEA104208405	PRJEB21605	klebsiella	-	5767195	21	ILLUMINA	3.12.8	aac(3)-IIe=COMPLETE,aac(6')-Ib-cr5=COMPLETE,aph(3'')-Ib=COMPLETE,aph(6)-Id=COMPLETE,blaCTX-M-15=COMPLETE,blaOXA-1=COMPLETE,blaSHV-1=COMPLETE,blaTEM-1=COMPLETE,catB3=PARTIAL_END_OF_CONTIG,dfrA14=COMPLETE,emrD=COMPLETE,fosA=COMPLETE,oqxA6=COMPLETE,oqxB=COMPLETE,qnrB1=COMPLETE,sul2=COMPLETE,tet(A)=COMPLETE
GCA_022249495.1	SAMEA104208406	PRJEB21605	klebsiella	290	5567437	22	ILLUMINA	3.11.26	aadA2=COMPLETE,aadA2=PARTIAL_END_OF_CONTIG,blaLAP-2=COMPLETE,blaSHV-1=COMPLETE,blaTEM-1=COMPLETE,dfrA12=COMPLETE,emrD=COMPLETE,fosA=COMPLETE,mph(A)=COMPLETE,oqxA=COMPLETE,oqxB19=COMPLETE,qnrS1=COMPLETE,sul1=COMPLETE,tet(A)=COMPLETE,tet(M)=COMPLETE
GCA_022249435.1	SAMEA104208408	PRJEB21605	klebsiella	37	5561223	23	ILLUMINA	3.11.26	aac(3)-IIe=COMPLETE,aac(6')-Ib-cr5=COMPLETE,aph(3'')-Ib=COMPLETE,aph(3')-Ia=COMPLETE,aph(6)-Id=COMPLETE,blaCTX-M-15=COMPLETE,blaOXA-1=COMPLETE,blaSHV-11=COMPLETE,blaTEM-1=COMPLETE,catB3=PARTIAL_END_OF_CONTIG,dfrA14=COMPLETE,emrD=COMPLETE,fosA7=MISTRANSLATION,fosA=COMPLETE,mph(A)=COMPLETE,oqxA=COMPLETE,oqxB=COMPLETE,pmrB_R256G=POINT,qnrS1=COMPLETE,sul2=COMPLETE,tet(A)=COMPLETE
GCA_022249415.1	SAMEA104208409	PRJEB21605	klebsiella	1192	5744689	42	ILLUMINA	3.11.26	blaSHV-1=COMPLETE,emrD=COMPLETE,fosA=COMPLETE,oqxA=COMPLETE,oqxB25=COMPLETE,qnrS1=COMPLETE,qnrS=PARTIAL_END_OF_CONTIG
GCA_022249455.1	SAMEA104208384	PRJEB21605	klebsiella	65	5448094	32	ILLUMINA	3.11.26	blaSHV-11=COMPLETE,emrD=COMPLETE,fosA=COMPLETE,oqxA=COMPLETE,oqxB6=COMPLETE
GCA_022249375.1	SAMEA104208386	PRJEB21605	klebsiella	23	5731957	21	ILLUMINA	3.11.26	blaSHV-11=COMPLETE,emrD=COMPLETE,fosA=COMPLETE,oqxA=COMPLETE,oqxB19=COMPLETE
GCA_022227205.1	SAMEA104208387	PRJEB21605	klebsiella	200	5237281	14	ILLUMINA	3.11.26	blaSHV-1=COMPLETE,emrD=COMPLETE,fosA10=COMPLETE,oqxA=COMPLETE,oqxB=COMPLETE
GCA_022249395.1	SAMEA104208388	PRJEB21605	klebsiella	3340	5339564	14	ILLUMINA	3.11.26	blaSHV-27=COMPLETE,emrD=COMPLETE,fosA=COMPLETE,oqxA=COMPLETE,oqxB25=COMPLETE
GCA_022249355.1	SAMEA104208389	PRJEB21605	klebsiella	15	5760096	34	ILLUMINA	3.11.26	aac(3)-IId=COMPLETE,aac(6')-Ib-cr5=COMPLETE,aadA16=COMPLETE,aph(3'')-Ib=COMPLETE,aph(3')-Ia=COMPLETE,aph(6)-Id=COMPLETE,arr-3=COMPLETE,blaCTX-M-15=COMPLETE,blaOXA-1=COMPLETE,blaSHV-28=COMPLETE,blaTEM-1=COMPLETE,bleO=COMPLETE,catB3=PARTIAL_END_OF_CONTIG,dfrA27=COMPLETE,emrD=COMPLETE,floR=COMPLETE,fosA=COMPLETE,gyrA_D87A=POINT,gyrA_S83F=POINT,mph(A)=COMPLETE,oqxA=COMPLETE,oqxB=COMPLETE,parC_S80I=POINT,ramR_A19V=POINT,sul1=COMPLETE,sul2=COMPLETE,tet(A)=COMPLETE
GCA_022249335.1	SAMEA104208390	PRJEB21605	klebsiella	4885	5485240	28	ILLUMINA	3.11.26	blaSHV-11=COMPLETE,emrD=COMPLETE,fosA=COMPLETE,ompK35_E132K=POINT,oqxA=COMPLETE,oqxB25=COMPLETE
GCA_022249315.1	SAMEA104208391	PRJEB21605	klebsiella	23	5722755	20	ILLUMINA	3.11.26	blaSHV-11=COMPLETE,emrD=COMPLETE,fosA=COMPLETE,oqxA=COMPLETE,oqxB19=COMPLETE
GCA_022249295.1	SAMEA104208392	PRJEB21605	klebsiella	966	5463996	23	ILLUMINA	3.11.26	aph(3'')-Ib=COMPLETE,aph(6)-Id=COMPLETE,blaSHV-11=COMPLETE,blaSHV-1=COMPLETE,blaSHV-2=COMPLETE,blaSHV-2A=COMPLETE,blaSHV-41=COMPLETE,blaSHV=COMPLETE,catA1=COMPLETE,dfrA5=COMPLETE,emrD=COMPLETE,fosA10=COMPLETE,oqxA=COMPLETE,oqxB=COMPLETE,sul2=COMPLETE,tet(D)=COMPLETE
GCA_022249235.1	SAMEA104208393	PRJEB21605	klebsiella	15	5809608	40	ILLUMINA	3.11.26	aac(3)-IId=COMPLETE,aac(6')-Ib-cr5=COMPLETE,aadA16=COMPLETE,aph(3'')-Ib=COMPLETE,aph(3')-Ia=COMPLETE,aph(6)-Id=COMPLETE,arr-3=COMPLETE,blaCTX-M-15=COMPLETE,blaOXA-1=COMPLETE,blaSHV-28=COMPLETE,blaTEM-1=COMPLETE,bleO=COMPLETE,catB3=PARTIAL_END_OF_CONTIG,dfrA27=COMPLETE,emrD=COMPLETE,floR=COMPLETE,fosA=COMPLETE,gyrA_D87A=POINT,gyrA_S83F=POINT,mph(A)=COMPLETE,oqxA=COMPLETE,oqxB=COMPLETE,parC_S80I=POINT,qnrB52=COMPLETE,ramR_A19V=POINT,sul1=COMPLETE,sul2=COMPLETE,tet(A)=COMPLETE
GCA_022249255.1	SAMEA104208394	PRJEB21605	klebsiella	23	5702682	21	ILLUMINA	3.11.26	blaSHV-11=COMPLETE,emrD=COMPLETE,fosA=COMPLETE,oqxA=COMPLETE,oqxB19=COMPLETE
GCA_022249215.1	SAMEA104208395	PRJEB21605	klebsiella	15	5822187	38	ILLUMINA	3.12.8	aac(3)-IId=COMPLETE,aac(6')-Ib-cr5=COMPLETE,aadA16=COMPLETE,aph(3'')-Ib=COMPLETE,aph(3')-Ia=COMPLETE,aph(6)-Id=COMPLETE,arr-3=COMPLETE,blaCTX-M-15=COMPLETE,blaOXA-1=COMPLETE,blaSHV-28=COMPLETE,blaTEM-1=COMPLETE,bleO=COMPLETE,bleO=PARTIAL_END_OF_CONTIG,catB3=PARTIAL_END_OF_CONTIG,dfrA27=COMPLETE,emrD=COMPLETE,floR=COMPLETE,fosA=COMPLETE,gyrA_D87A=POINT,gyrA_S83F=POINT,mph(A)=COMPLETE,oqxA=COMPLETE,oqxB=COMPLETE,parC_S80I=POINT,qnrB52=COMPLETE,ramR_A19V=POINT,sul1=COMPLETE,sul2=COMPLETE,tet(A)=COMPLETE
GCA_022249275.1	SAMEA104208396	PRJEB21605	klebsiella	23	5830763	24	ILLUMINA	3.11.26	blaSHV-11=COMPLETE,emrD=COMPLETE,fosA=COMPLETE,oqxA=COMPLETE,oqxB19=COMPLETE
GCA_022249175.1	SAMEA104208398	PRJEB21605	klebsiella	13	5932590	32	ILLUMINA	3.11.26	aac(3)-IId=COMPLETE,aac(6')-Ib-cr5=COMPLETE,aadA16=COMPLETE,aadA1=COMPLETE,aadA1=PARTIAL_END_OF_CONTIG,aadA2=COMPLETE,aph(3'')-Ib=COMPLETE,aph(6)-Id=COMPLETE,arr-3=COMPLETE,blaCTX-M-15=COMPLETE,blaSHV-1=COMPLETE,blaTEM-1=COMPLETE,cmlA1=COMPLETE,dfrA16=COMPLETE,dfrA27=COMPLETE,emrD=COMPLETE,fosA=COMPLETE,mph(A)=COMPLETE,oqxA=COMPLETE,oqxB25=COMPLETE,qnrB6=COMPLETE,sul1=COMPLETE,sul2=COMPLETE,tet(A)=COMPLETE
GCA_022249195.1	SAMEA104208399	PRJEB21605	klebsiella	15	5830860	42	ILLUMINA	3.11.26	aac(3)-IId=COMPLETE,aac(6')-Ib-cr5=COMPLETE,aadA16=COMPLETE,aph(3'')-Ib=COMPLETE,aph(3')-Ia=COMPLETE,aph(6)-Id=COMPLETE,arr-3=COMPLETE,blaCTX-M-15=COMPLETE,blaOXA-1=COMPLETE,blaSHV-28=COMPLETE,blaTEM-1=COMPLETE,bleO=COMPLETE,catB3=PARTIAL_END_OF_CONTIG,dfrA27=COMPLETE,emrD=COMPLETE,floR=COMPLETE,fosA=COMPLETE,gyrA_D87A=POINT,gyrA_S83F=POINT,mph(A)=COMPLETE,oqxA=COMPLETE,oqxB=COMPLETE,parC_S80I=POINT,qnrB52=COMPLETE,ramR_A19V=POINT,sul1=COMPLETE,sul2=COMPLETE,tet(A)=COMPLETE
GCA_022249155.1	SAMEA104208400	PRJEB21605	klebsiella	86	5615112	26	ILLUMINA	3.11.26	blaSHV-1=COMPLETE,emrD=COMPLETE,fosA10=COMPLETE,oqxA11=COMPLETE,oqxB19=COMPLETE
GCA_022249135.1	SAMEA104208401	PRJEB21605	klebsiella	412	5431141	24	ILLUMINA	3.11.26	blaSHV-1=COMPLETE,emrD=COMPLETE,fosA=COMPLETE,ompK35_E132K=POINT,oqxA=COMPLETE,oqxB25=COMPLETE
GCA_022249115.1	SAMEA104208410	PRJEB21605	klebsiella	15	5890479	37	ILLUMINA	3.11.26	aac(3)-IId=COMPLETE,aac(6')-Ib-cr5=COMPLETE,aadA16=COMPLETE,aph(3'')-Ib=COMPLETE,aph(3')-Ia=COMPLETE,aph(6)-Id=COMPLETE,arr-3=COMPLETE,blaCTX-M-15=COMPLETE,blaOXA-1=COMPLETE,blaSHV-28=COMPLETE,blaTEM-1=COMPLETE,bleO=PARTIAL,catB3=PARTIAL_END_OF_CONTIG,dfrA27=COMPLETE,emrD=COMPLETE,floR=COMPLETE,fosA=COMPLETE,gyrA_D87A=POINT,gyrA_S83F=POINT,mph(A)=COMPLETE,oqxA=COMPLETE,oqxB=COMPLETE,parC_S80I=POINT,ramR_A19V=POINT,sul1=COMPLETE,sul2=COMPLETE,tet(A)=COMPLETE
GCA_022249095.1	SAMEA104208411	PRJEB21605	klebsiella	15	5823289	39	ILLUMINA	3.12.8	aac(3)-IId=COMPLETE,aac(6')-Ib-cr5=COMPLETE,aadA16=COMPLETE,aph(3'')-Ib=COMPLETE,aph(3')-Ia=COMPLETE,aph(6)-Id=COMPLETE,arr-3=COMPLETE,blaCTX-M-15=COMPLETE,blaOXA-1=COMPLETE,blaSHV-28=COMPLETE,blaTEM-1=COMPLETE,bleO=COMPLETE,bleO=PARTIAL_END_OF_CONTIG,catB3=PARTIAL_END_OF_CONTIG,dfrA27=COMPLETE,emrD=COMPLETE,floR=COMPLETE,fosA=COMPLETE,gyrA_D87A=POINT,gyrA_S83F=POINT,mph(A)=COMPLETE,oqxA=COMPLETE,oqxB=COMPLETE,parC_S80I=POINT,qnrB52=COMPLETE,ramR_A19V=POINT,sul1=COMPLETE,sul2=COMPLETE,tet(A)=COMPLETE
GCA_022249075.1	SAMEA104208412	PRJEB21605	klebsiella	-	5476851	22	ILLUMINA	3.11.26	blaSHV-27=COMPLETE,emrD=COMPLETE,fosA=COMPLETE,oqxA=COMPLETE,oqxB=COMPLETE
GCA_022249055.1	SAMEA104208413	PRJEB21605	klebsiella	-	5386414	16	ILLUMINA	3.11.26	blaSHV-32=COMPLETE,emrD=COMPLETE,fosA=COMPLETE,oqxA=COMPLETE,oqxB19=COMPLETE
GCA_022249035.1	SAMEA104208414	PRJEB21605	klebsiella	15	5814080	36	ILLUMINA	3.12.8	aac(3)-IId=COMPLETE,aac(6')-Ib-cr5=COMPLETE,aadA16=COMPLETE,aph(3'')-Ib=COMPLETE,aph(3')-Ia=COMPLETE,aph(6)-Id=COMPLETE,arr-3=COMPLETE,blaCTX-M-15=COMPLETE,blaOXA-1=COMPLETE,blaSHV-28=COMPLETE,blaTEM-1=COMPLETE,bleO=COMPLETE,catB3=PARTIAL_END_OF_CONTIG,dfrA27=COMPLETE,emrD=COMPLETE,floR=COMPLETE,fosA=COMPLETE,gyrA_D87A=POINT,gyrA_S83F=POINT,mph(A)=COMPLETE,oqxA=COMPLETE,oqxB=COMPLETE,parC_S80I=POINT,qnrB52=COMPLETE,ramR_A19V=POINT,sul1=COMPLETE,sul2=COMPLETE,tet(A)=COMPLETE
GCA_022249015.1	SAMEA104208416	PRJEB21605	klebsiella	-	5601701	21	ILLUMINA	3.11.26	aac(6')-Ib-cr5=COMPLETE,aadA2=COMPLETE,blaCTX-M-15=COMPLETE,blaOXA-1=COMPLETE,blaOXA=PARTIAL_END_OF_CONTIG,blaSHV-1=COMPLETE,blaTEM-1=COMPLETE,catB3=PARTIAL_END_OF_CONTIG,dfrA12=COMPLETE,emrD=COMPLETE,fosA=COMPLETE,gyrA_D87N=POINT,gyrA_S83F=POINT,mph(A)=COMPLETE,oqxA=COMPLETE,oqxB32=COMPLETE,parC_E84K=POINT,sul1=COMPLETE
GCA_022248995.1	SAMEA104208417	PRJEB21605	klebsiella	65	5748574	36	ILLUMINA	3.11.26	blaSHV-11=COMPLETE,emrD=COMPLETE,fosA=COMPLETE,oqxA=COMPLETE,oqxB6=COMPLETE
GCA_022248935.1	SAMEA104208418	PRJEB21605	klebsiella	-	5411130	28	ILLUMINA	3.11.26	blaSHV-26=COMPLETE,emrD=COMPLETE,fosA=COMPLETE,oqxA10=COMPLETE,oqxB19=COMPLETE
GCA_022227165.1	SAMEA104208421	PRJEB21605	klebsiella	1787	5667409	26	ILLUMINA	3.11.26	aac(3)-IId=COMPLETE,aac(3)-IIe=COMPLETE,aac(6')-Ib-cr5=COMPLETE,aadA16=COMPLETE,aph(3'')-Ib=COMPLETE,aph(3')-Ia=COMPLETE,aph(6)-Id=COMPLETE,arr-3=COMPLETE,blaCTX-M-15=COMPLETE,blaOXA-1=COMPLETE,blaSHV-11=COMPLETE,blaTEM-1=COMPLETE,catA2=COMPLETE,catB3=PARTIAL_END_OF_CONTIG,dfrA14=COMPLETE,dfrA27=COMPLETE,emrD=COMPLETE,fosA=COMPLETE,mph(A)=COMPLETE,oqxA=COMPLETE,oqxB14=COMPLETE,qnrB1=COMPLETE,sul1=COMPLETE,sul2=COMPLETE,tet(A)=COMPLETE
GCA_022248975.1	SAMEA104208422	PRJEB21605	klebsiella	1569	5587646	27	ILLUMINA	3.11.26	blaSHV-11=COMPLETE,emrD=COMPLETE,fosA=COMPLETE,ompK35_E132K=POINT,oqxA=COMPLETE,oqxB=COMPLETE,pmrB_R256G=POINT
GCA_022227185.1	SAMEA104208423	PRJEB21605	klebsiella	86	5633235	21	ILLUMINA	3.11.26	blaSHV-1=COMPLETE,emrD=COMPLETE,fosA10=COMPLETE,oqxA11=COMPLETE,oqxB19=COMPLETE
GCA_022355365.1	SAMEA104208424	PRJEB21605	klebsiella	152	5191419	25	ILLUMINA	3.11.26	blaSHV-1=COMPLETE,emrD=COMPLETE,fosA=COMPLETE,oqxA=COMPLETE,oqxB=COMPLETE
GCA_022227675.1	SAMEA104208425	PRJEB21605	klebsiella	23	5733426	26	ILLUMINA	3.11.26	blaSHV-11=COMPLETE,emrD=COMPLETE,fosA=COMPLETE,oqxA=COMPLETE,oqxB19=COMPLETE
GCA_022248915.1	SAMEA104208426	PRJEB21605	klebsiella	1117	5773790	20	ILLUMINA	3.11.26	bla=HMM,blaSHV-33=COMPLETE,emrD=COMPLETE,fosA=COMPLETE,oqxA=COMPLETE,oqxB=COMPLETE,oqxR_D95E=POINT,oqxR_V113I=POINT
GCA_022248955.1	SAMEA104208427	PRJEB21605	klebsiella	45	5818594	27	ILLUMINA	3.11.26	aac(6')-Ib-cr5=COMPLETE,aadA16=COMPLETE,arr-3=COMPLETE,blaCTX-M-3=COMPLETE,blaSHV-1=COMPLETE,blaTEM-1=COMPLETE,dfrA27=COMPLETE,emrD=COMPLETE,floR=COMPLETE,fosA=COMPLETE,mph(A)=COMPLETE,oqxA11=COMPLETE,oqxB19=COMPLETE,pmrB_R256G=POINT,qnrB91=COMPLETE,qnrS1=COMPLETE,sul1=COMPLETE,tet(A)=COMPLETE
GCA_022248895.1	SAMEA104208428	PRJEB21605	klebsiella	-	5513904	26	ILLUMINA	3.11.26	blaSHV-1=COMPLETE,emrD=COMPLETE,fosA=COMPLETE,oqxA11=COMPLETE,oqxB19=COMPLETE,pmrB_R256G=POINT,tet(D)=COMPLETE
GCA_022248855.1	SAMEA104208430	PRJEB21605	klebsiella	-	5649127	19	ILLUMINA	3.11.26	aph(3'')-Ib=COMPLETE,aph(6)-Id=COMPLETE,blaCTX-M-14=COMPLETE,blaSHV-11=COMPLETE,blaTEM-1=COMPLETE,dfrA1=COMPLETE,emrD=COMPLETE,fosA=COMPLETE,oqxA=COMPLETE,oqxB25=COMPLETE,sul1=COMPLETE,sul2=COMPLETE,tet(A)=COMPLETE,tet(D)=COMPLETE
GCA_022248875.1	SAMEA104208431	PRJEB21605	klebsiella	-	5435351	26	ILLUMINA	3.11.26	blaSHV=COMPLETE,emrD=COMPLETE,fosA7=PARTIAL,fosA=COMPLETE,oqxA=COMPLETE,oqxB14=COMPLETE
GCA_022248815.1	SAMEA104208433	PRJEB21605	klebsiella	1446	5636694	19	ILLUMINA	3.11.26	blaSHV-27=COMPLETE,emrD=COMPLETE,fosA=COMPLETE,oqxA=COMPLETE,oqxB25=COMPLETE
GCA_022248835.1	SAMEA104208434	PRJEB21605	klebsiella	86	5205313	19	ILLUMINA	3.11.26	blaSHV-1=COMPLETE,emrD=COMPLETE,fosA10=COMPLETE,oqxA11=COMPLETE,oqxB=COMPLETE
GCA_022248775.1	SAMEA104208435	PRJEB21605	klebsiella	4081	5817960	20	ILLUMINA	3.11.26	aadA1=COMPLETE,bla=HMM,blaSHV-1=COMPLETE,emrD=COMPLETE,fosA=COMPLETE,oqxA=COMPLETE,oqxB14=COMPLETE,sat2=COMPLETE
GCA_022248795.1	SAMEA104208436	PRJEB21605	klebsiella	1317	5510938	23	ILLUMINA	3.11.26	blaSHV=COMPLETE,emrD=COMPLETE,fosA=COMPLETE,oqxA11=COMPLETE,oqxB19=COMPLETE
GCA_022248755.1	SAMEA104208437	PRJEB21605	klebsiella	20	5235327	15	ILLUMINA	3.11.26	blaSHV-1=COMPLETE,emrD=COMPLETE,fosA=COMPLETE,oqxA=COMPLETE,oqxB32=COMPLETE
GCA_022248735.1	SAMEA104208438	PRJEB21605	klebsiella	-	5581167	31	ILLUMINA	3.11.26	blaSHV-187=COMPLETE,emrD=COMPLETE,fosA=COMPLETE,oqxA=COMPLETE,oqxB25=COMPLETE
GCA_022248715.1	SAMEA104208439	PRJEB21605	klebsiella	1035	5401658	48	ILLUMINA	3.11.26	blaCTX-M-3=COMPLETE,blaTEM-1=COMPLETE,emrD=COMPLETE,fosA=COMPLETE,oqxA11=COMPLETE,oqxB=COMPLETE
GCA_022248675.1	SAMEA104208440	PRJEB21605	klebsiella	-	5699116	23	ILLUMINA	3.11.26	blaSHV-33=COMPLETE,emrD=COMPLETE,fosA=COMPLETE,oqxA3=COMPLETE,oqxB19=COMPLETE,tet(A)=COMPLETE
GCA_022248695.1	SAMEA104208441	PRJEB21605	klebsiella	107	5615493	21	ILLUMINA	3.11.26	aac(3)-IId=COMPLETE,aac(6')-Ib-cr5=COMPLETE,aadA16=COMPLETE,aph(3'')-Ib=COMPLETE,aph(6)-Id=COMPLETE,arr-3=COMPLETE,blaCTX-M-3=COMPLETE,blaSHV-1=COMPLETE,blaTEM-1=COMPLETE,dfrA27=COMPLETE,emrD=COMPLETE,floR=COMPLETE,fosA=COMPLETE,mph(A)=COMPLETE,oqxA10=COMPLETE,oqxB5=COMPLETE,qnrS1=COMPLETE,sul1=COMPLETE,sul2=COMPLETE,tet(A)=COMPLETE
GCA_022248655.1	SAMEA104208442	PRJEB21605	klebsiella	-	5510190	23	ILLUMINA	3.11.26	blaSHV-38=COMPLETE,emrD=COMPLETE,fosA=COMPLETE,oqxA=COMPLETE,oqxB=COMPLETE
GCA_022248635.1	SAMEA104208443	PRJEB21605	klebsiella	-	5492546	26	ILLUMINA	3.11.26	blaSHV-26=COMPLETE,emrD=COMPLETE,fosA=COMPLETE,oqxA10=COMPLETE,oqxB19=COMPLETE
GCA_022248615.1	SAMEA104208445	PRJEB21605	klebsiella	1049	5473854	20	ILLUMINA	3.11.26	blaSHV-142=COMPLETE,emrD=COMPLETE,fosA=COMPLETE,oqxA=COMPLETE,oqxB5=COMPLETE
GCA_022248595.1	SAMEA104208446	PRJEB21605	klebsiella	15	5786540	33	ILLUMINA	3.11.26	aac(6')-Ib=COMPLETE,aph(3'')-Ib=COMPLETE,aph(3')-Ia=COMPLETE,aph(3')-VI=COMPLETE,aph(6)-Id=COMPLETE,blaCTX-M-15=COMPLETE,blaCTX-M=PARTIAL_END_OF_CONTIG,blaNDM-1=COMPLETE,blaOXA=MISTRANSLATION,blaSHV-28=COMPLETE,blaTEM-1=COMPLETE,ble=COMPLETE,emrD=COMPLETE,fosA=COMPLETE,gyrA_D87A=POINT,gyrA_S83F=POINT,mph(A)=COMPLETE,oqxA=COMPLETE,oqxB=COMPLETE,parC_S80I=POINT,qnrS1=COMPLETE,qnrS=PARTIAL_END_OF_CONTIG,ramR_A19V=POINT,sul2=COMPLETE,tet(A)=COMPLETE
GCA_022248575.1	SAMEA1920205	PRJEB1272	klebsiella	16	5693087	29	ILLUMINA	3.11.26	aac(6')-Ib-cr5=COMPLETE,aadA2=COMPLETE,aph(3')-Ia=COMPLETE,blaCTX-M-15=COMPLETE,blaOXA-1=COMPLETE,blaOXA-48=COMPLETE,blaSHV-1=COMPLETE,catB3=PARTIAL_END_OF_CONTIG,dfrA12=COMPLETE,emrD=COMPLETE,fosA=COMPLETE,gyrA_D87N=POINT,gyrA_S83F=POINT,mph(A)=COMPLETE,oqxA=COMPLETE,oqxB32=COMPLETE,parC_E84K=POINT,sul1=COMPLETE
GCA_022248535.1	SAMEA1920206	PRJEB1272	klebsiella	-	5952399	34	ILLUMINA	3.11.26	aac(3)-IIe=COMPLETE,aac(6')-Ib-cr5=COMPLETE,aph(3'')-Ib=COMPLETE,aph(6)-Id=COMPLETE,blaCTX-M-15=COMPLETE,blaOXA-1=COMPLETE,blaOXA-48=COMPLETE,blaSHV-76=COMPLETE,blaTEM-1=COMPLETE,catB3=PARTIAL_END_OF_CONTIG,dfrA14=COMPLETE,emrD=COMPLETE,fosA7=MISTRANSLATION,fosA=COMPLETE,oqxA=COMPLETE,oqxB14=COMPLETE,qnrB1=COMPLETE,sul2=COMPLETE,tet(A)=COMPLETE
GCA_022248555.1	SAMEA1920207	PRJEB1272	klebsiella	-	6242143	37	ILLUMINA	3.11.26	aac(3)-IIe=COMPLETE,aac(6')-Ib-cr5=COMPLETE,aph(3'')-Ib=COMPLETE,aph(6)-Id=COMPLETE,aph(6)-Id=PARTIAL_END_OF_CONTIG,blaCTX-M-15=COMPLETE,blaOXA-1=COMPLETE,blaOXA-48=COMPLETE,blaSHV-76=COMPLETE,blaTEM-1=COMPLETE,blaTEM=PARTIAL_END_OF_CONTIG,catB3=PARTIAL_END_OF_CONTIG,dfrA14=COMPLETE,emrD=COMPLETE,fosA7=MISTRANSLATION,fosA=COMPLETE,oqxA=COMPLETE,oqxB14=COMPLETE,qnrB1=COMPLETE,sul2=COMPLETE,tet(A)=COMPLETE
GCA_022248515.1	SAMEA1920208	PRJEB1272	klebsiella	16	5566929	34	ILLUMINA	3.11.26	aac(6')-Ib-cr5=COMPLETE,aadA2=COMPLETE,aph(3')-Ia=COMPLETE,blaCTX-M-15=COMPLETE,blaOXA-1=COMPLETE,blaOXA-48=COMPLETE,blaSHV-1=COMPLETE,catB3=PARTIAL_END_OF_CONTIG,dfrA12=COMPLETE,emrD=COMPLETE,fosA=COMPLETE,gyrA_D87N=POINT,gyrA_S83F=POINT,mph(A)=COMPLETE,oqxA=COMPLETE,oqxB32=COMPLETE,parC_E84K=POINT,sul1=COMPLETE
GCA_022248495.1	SAMEA1920209	PRJEB1272	klebsiella	16	5348385	25	ILLUMINA	3.11.26	blaOXA-48=COMPLETE,blaSHV-1=COMPLETE,emrD=COMPLETE,fosA=COMPLETE,gyrA_D87N=POINT,gyrA_S83F=POINT,oqxA=COMPLETE,oqxB32=COMPLETE,parC_E84K=POINT
GCA_022248475.1	SAMEA1920211	PRJEB1272	klebsiella	11	5798340	38	ILLUMINA	3.12.8	aac(3)-IIe=COMPLETE,aac(6')-Ib-cr5=COMPLETE,aadA2=COMPLETE,aph(3'')-Ib=COMPLETE,aph(3')-Ia=COMPLETE,aph(6)-Id=COMPLETE,blaCTX-M-15=COMPLETE,blaOXA-1=COMPLETE,blaOXA-48=COMPLETE,blaSHV-11=COMPLETE,blaTEM-1=COMPLETE,catA1=COMPLETE,catB3=PARTIAL_END_OF_CONTIG,dfrA12=COMPLETE,emrD=COMPLETE,fosA=COMPLETE,gyrA_D87A=POINT,gyrA_S83F=POINT,mph(A)=COMPLETE,oqxA=COMPLETE,oqxB=COMPLETE,parC_S80I=POINT,pmrB_R256G=POINT,qnrB1=COMPLETE,sul1=COMPLETE,sul2=COMPLETE
GCA_022248455.1	SAMEA1920212	PRJEB1272	klebsiella	11	5672010	32	ILLUMINA	3.11.26	aac(6')-Ib-cr5=COMPLETE,aph(3'')-Ib=COMPLETE,aph(6)-Id=COMPLETE,blaCTX-M-15=COMPLETE,blaOXA-1=COMPLETE,blaOXA-245=COMPLETE,blaSHV-11=COMPLETE,blaTEM-1=COMPLETE,catA2=COMPLETE,catB3=PARTIAL_END_OF_CONTIG,emrD=COMPLETE,fosA=COMPLETE,gyrA_D87A=POINT,gyrA_S83F=POINT,oqxA=COMPLETE,oqxB=COMPLETE,parC_S80I=POINT,pmrB_R256G=POINT,qnrB1=COMPLETE,sul2=COMPLETE
GCA_022248435.1	SAMEA1920213	PRJEB1272	klebsiella	-	6059944	37	ILLUMINA	3.11.26	aac(3)-IIe=COMPLETE,aac(6')-Ib-cr5=COMPLETE,aph(3'')-Ib=COMPLETE,aph(6)-Id=COMPLETE,blaCTX-M-15=COMPLETE,blaOXA-1=COMPLETE,blaOXA-48=COMPLETE,blaSHV-76=COMPLETE,blaTEM-1=COMPLETE,catB3=PARTIAL_END_OF_CONTIG,dfrA14=COMPLETE,emrD=COMPLETE,fosA7=MISTRANSLATION,fosA=COMPLETE,oqxA=COMPLETE,oqxB14=COMPLETE,qnrB1=COMPLETE,sul2=COMPLETE,tet(A)=COMPLETE
GCA_022248415.1	SAMEA1920214	PRJEB1272	klebsiella	405	6003628	38	ILLUMINA	3.11.26	aac(3)-IIe=COMPLETE,aac(6')-Ib-cr5=COMPLETE,aph(3'')-Ib=COMPLETE,aph(6)-Id=COMPLETE,blaCTX-M-15=COMPLETE,blaOXA-1=COMPLETE,blaOXA-48=COMPLETE,blaSHV-76=COMPLETE,blaTEM-1=COMPLETE,catB3=PARTIAL_END_OF_CONTIG,dfrA14=COMPLETE,emrD=COMPLETE,fosA7=MISTRANSLATION,fosA=COMPLETE,oqxA=COMPLETE,oqxB14=COMPLETE,qnrB1=COMPLETE,sul2=COMPLETE
GCA_022248355.1	SAMEA1920215	PRJEB1272	klebsiella	405	5954090	31	ILLUMINA	3.11.26	aac(3)-IIe=COMPLETE,aac(6')-Ib-cr5=COMPLETE,aph(3'')-Ib=COMPLETE,aph(6)-Id=COMPLETE,blaCTX-M-15=COMPLETE,blaOXA-1=COMPLETE,blaOXA-48=COMPLETE,blaSHV-76=COMPLETE,blaTEM-1=COMPLETE,catB3=PARTIAL_END_OF_CONTIG,dfrA14=COMPLETE,emrD=COMPLETE,fosA7=MISTRANSLATION,fosA=COMPLETE,oqxA=COMPLETE,oqxB14=COMPLETE,qnrB1=COMPLETE,sul2=COMPLETE,tet(A)=COMPLETE
GCA_022248335.1	SAMEA1920216	PRJEB1272	klebsiella	405	6003723	32	ILLUMINA	3.11.26	aac(3)-IIe=COMPLETE,aac(6')-Ib-cr5=COMPLETE,aph(3'')-Ib=COMPLETE,aph(6)-Id=COMPLETE,blaCTX-M-15=COMPLETE,blaOXA-1=COMPLETE,blaOXA-48=COMPLETE,blaSHV-76=COMPLETE,blaTEM-1=COMPLETE,catB3=PARTIAL_END_OF_CONTIG,dfrA14=COMPLETE,emrD=COMPLETE,fosA7=MISTRANSLATION,fosA=COMPLETE,oqxA=COMPLETE,oqxB14=COMPLETE,qnrB=MISTRANSLATION,sul2=COMPLETE,tet(A)=COMPLETE
GCA_022227125.1	SAMEA1920217	PRJEB1272	klebsiella	405	5946981	31	ILLUMINA	3.11.26	aac(3)-IIe=COMPLETE,aac(6')-Ib-cr5=COMPLETE,aph(3'')-Ib=COMPLETE,aph(6)-Id=COMPLETE,blaCTX-M-15=COMPLETE,blaOXA-1=COMPLETE,blaOXA-48=COMPLETE,blaSHV-76=COMPLETE,blaTEM-1=COMPLETE,catB3=PARTIAL_END_OF_CONTIG,dfrA14=COMPLETE,emrD=COMPLETE,fosA7=MISTRANSLATION,fosA=COMPLETE,oqxA=COMPLETE,oqxB14=COMPLETE,qnrB1=COMPLETE,sul2=COMPLETE,tet(A)=COMPLETE
GCA_022248375.1	SAMEA1920218	PRJEB1272	klebsiella	405	5970702	33	ILLUMINA	3.11.26	aac(3)-IIe=COMPLETE,aac(6')-Ib-cr5=COMPLETE,aph(3'')-Ib=COMPLETE,aph(6)-Id=COMPLETE,blaCTX-M-15=COMPLETE,blaOXA-1=COMPLETE,blaOXA-48=COMPLETE,blaSHV-76=COMPLETE,blaTEM-1=COMPLETE,catB3=PARTIAL_END_OF_CONTIG,dfrA14=COMPLETE,emrD=COMPLETE,fosA7=MISTRANSLATION,fosA=COMPLETE,oqxA=COMPLETE,oqxB14=COMPLETE,qnrB1=COMPLETE,sul2=COMPLETE,tet(A)=COMPLETE
GCA_022248395.1	SAMEA1920219	PRJEB1272	klebsiella	-	5967789	40	ILLUMINA	3.11.26	aac(3)-IIe=COMPLETE,aac(6')-Ib-cr5=COMPLETE,aph(3'')-Ib=COMPLETE,aph(6)-Id=COMPLETE,blaCTX-M-15=COMPLETE,blaOXA-1=COMPLETE,blaOXA-48=COMPLETE,blaSHV-76=COMPLETE,blaTEM-1=COMPLETE,catB3=PARTIAL_END_OF_CONTIG,dfrA14=COMPLETE,emrD=COMPLETE,fosA7=MISTRANSLATION,fosA=COMPLETE,oqxA=COMPLETE,oqxB14=COMPLETE,qnrB1=COMPLETE,sul2=COMPLETE,tet(A)=COMPLETE
GCA_022248315.1	SAMEA1920220	PRJEB1272	klebsiella	-	5891405	39	ILLUMINA	3.11.26	aac(3)-IIe=COMPLETE,aac(6')-Ib-cr5=COMPLETE,aph(3'')-Ib=COMPLETE,aph(6)-Id=COMPLETE,blaCTX-M-15=COMPLETE,blaOXA-1=COMPLETE,blaOXA-48=COMPLETE,blaSHV-76=COMPLETE,blaTEM-1=COMPLETE,catB3=PARTIAL_END_OF_CONTIG,dfrA14=COMPLETE,emrD=COMPLETE,fosA7=MISTRANSLATION,fosA=COMPLETE,oqxA=COMPLETE,oqxB14=COMPLETE,qnrB1=COMPLETE,sul2=COMPLETE,tet(A)=COMPLETE
GCA_022248255.1	SAMEA1920222	PRJEB1272	klebsiella	11	5814211	38	ILLUMINA	3.11.26	aac(3)-IIe=COMPLETE,aac(6')-Ib-cr5=COMPLETE,aadA2=COMPLETE,aph(3'')-Ib=COMPLETE,aph(3')-Ia=COMPLETE,aph(6)-Id=COMPLETE,blaCTX-M-15=COMPLETE,blaOXA-1=COMPLETE,blaOXA-48=COMPLETE,blaSHV-11=COMPLETE,blaTEM-1=COMPLETE,catA1=COMPLETE,catB3=PARTIAL_END_OF_CONTIG,dfrA12=COMPLETE,emrD=COMPLETE,fosA=COMPLETE,gyrA_D87A=POINT,gyrA_S83F=POINT,mph(A)=COMPLETE,oqxA=COMPLETE,oqxB=COMPLETE,parC_S80I=POINT,pmrB_R256G=POINT,qnrB1=COMPLETE,sul1=COMPLETE,sul2=COMPLETE
GCA_022248295.1	SAMEA1920221	PRJEB1272	klebsiella	15	5891276	60	ILLUMINA	3.11.26	aac(3)-IIe=COMPLETE,aadA1=COMPLETE,aph(3'')-Ib=COMPLETE,aph(6)-Id=COMPLETE,blaCTX-M-15=COMPLETE,blaDHA-1=COMPLETE,blaOXA-48=COMPLETE,blaSHV-28=COMPLETE,blaTEM-1=COMPLETE,dfrA15=COMPLETE,emrD=COMPLETE,fosA=COMPLETE,gyrA_D87A=POINT,gyrA_S83F=POINT,ompK35_W230STOP=POINT,oqxA=COMPLETE,oqxB=COMPLETE,parC_S80I=POINT,qnrB4=COMPLETE,ramR_A19V=POINT,sul1=COMPLETE,tet(A)=COMPLETE
GCA_022248275.1	SAMEA1920223	PRJEB1272	klebsiella	15	5910530	49	ILLUMINA	3.11.26	aac(3)-Ia=COMPLETE,aadA1=COMPLETE,aph(3'')-Ib=COMPLETE,aph(6)-Id=COMPLETE,blaOXA-48=COMPLETE,blaSHV-28=COMPLETE,blaTEM-1=COMPLETE,catA2=COMPLETE,emrD=COMPLETE,fosA=COMPLETE,gyrA_D87A=POINT,gyrA_S83F=POINT,oqxA=COMPLETE,oqxB=COMPLETE,parC_S80I=POINT,ramR_A19V=POINT,sul1=COMPLETE,sul2=COMPLETE,tet(A)=COMPLETE
GCA_022355325.1	SAMEA1920225	PRJEB1272	klebsiella	-	5661713	36	ILLUMINA	3.11.26	aac(6')-Ib-cr5=COMPLETE,blaOXA-1=COMPLETE,blaOXA-48=COMPLETE,blaSHV-1=COMPLETE,catB3=PARTIAL_END_OF_CONTIG,dfrA14=COMPLETE,emrD=COMPLETE,fosA=COMPLETE,ompK35_E132K=POINT,oqxA=COMPLETE,oqxB=COMPLETE,qnrB1=COMPLETE,tet(A)=COMPLETE
GCA_022248235.1	SAMEA1920224	PRJEB1272	klebsiella	11	5731350	41	ILLUMINA	3.11.26	aadA2=COMPLETE,aph(3')-Ia=COMPLETE,blaCTX-M-15=COMPLETE,blaOXA-48=COMPLETE,blaSHV-11=COMPLETE,catA1=COMPLETE,dfrA12=COMPLETE,emrD=COMPLETE,fosA=COMPLETE,gyrA_D87A=POINT,gyrA_S83F=POINT,mph(A)=COMPLETE,oqxA=COMPLETE,oqxB=COMPLETE,parC_S80I=POINT,pmrB_R256G=POINT,sul1=COMPLETE
GCA_022248215.1	SAMEA1920228	PRJEB1272	klebsiella	-	5941340	41	ILLUMINA	3.11.26	aac(3)-IIe=COMPLETE,aac(6')-Ib-cr5=COMPLETE,aph(3'')-Ib=COMPLETE,aph(6)-Id=COMPLETE,blaCTX-M-15=COMPLETE,blaOXA-1=COMPLETE,blaOXA-48=COMPLETE,blaSHV-76=COMPLETE,blaTEM-1=COMPLETE,catB3=PARTIAL_END_OF_CONTIG,dfrA14=COMPLETE,emrD=COMPLETE,fosA7=MISTRANSLATION,fosA=COMPLETE,oqxA=COMPLETE,oqxB14=COMPLETE,qnrB1=COMPLETE,sul2=COMPLETE,tet(A)=PARTIAL_END_OF_CONTIG
GCA_022248175.1	SAMEA1920227	PRJEB1272	klebsiella	11	5718675	39	ILLUMINA	3.12.8	aac(3)-IIe=COMPLETE,aadA2=COMPLETE,aph(3')-Ia=COMPLETE,blaCTX-M-15=COMPLETE,blaOXA-48=COMPLETE,blaSHV-11=COMPLETE,catA1=COMPLETE,dfrA12=COMPLETE,emrD=COMPLETE,fosA=COMPLETE,gyrA_D87A=POINT,gyrA_S83F=POINT,mph(A)=COMPLETE,oqxA=COMPLETE,oqxB=COMPLETE,parC_S80I=POINT,pmrB_R256G=POINT,sul1=COMPLETE
GCA_022248195.1	SAMEA1920226	PRJEB1272	klebsiella	405	5868137	41	ILLUMINA	3.11.26	aac(3)-IIe=COMPLETE,aac(6')-Ib-cr5=COMPLETE,aph(3'')-Ib=COMPLETE,aph(6)-Id=COMPLETE,blaCTX-M-15=COMPLETE,blaOXA-1=COMPLETE,blaOXA-48=COMPLETE,blaSHV-76=COMPLETE,blaTEM-1=COMPLETE,catB3=PARTIAL_END_OF_CONTIG,dfrA14=COMPLETE,emrD=COMPLETE,fosA7=MISTRANSLATION,fosA=COMPLETE,oqxA=COMPLETE,oqxB14=COMPLETE,sul2=COMPLETE
GCA_022248155.1	SAMEA1920229	PRJEB1272	klebsiella	405	5975021	33	ILLUMINA	3.11.26	aac(3)-IIe=COMPLETE,aac(6')-Ib-cr5=COMPLETE,aph(3'')-Ib=COMPLETE,aph(6)-Id=COMPLETE,blaCTX-M-15=COMPLETE,blaOXA-1=COMPLETE,blaOXA-48=COMPLETE,blaSHV-76=COMPLETE,blaTEM-1=COMPLETE,catB3=PARTIAL_END_OF_CONTIG,dfrA14=COMPLETE,emrD=COMPLETE,fosA7=MISTRANSLATION,fosA=COMPLETE,oqxA=COMPLETE,oqxB14=COMPLETE,qnrB1=COMPLETE,sul2=COMPLETE,tet(A)=COMPLETE
GCA_022248135.1	SAMEA1920230	PRJEB1272	klebsiella	405	5899277	34	ILLUMINA	3.11.26	aac(3)-IIe=COMPLETE,aac(6')-Ib-cr5=COMPLETE,aph(3'')-Ib=COMPLETE,aph(6)-Id=COMPLETE,blaCTX-M-15=COMPLETE,blaOXA-1=COMPLETE,blaOXA-48=COMPLETE,blaSHV-76=COMPLETE,blaTEM-1=COMPLETE,catB3=PARTIAL_END_OF_CONTIG,dfrA14=COMPLETE,emrD=COMPLETE,fosA7=MISTRANSLATION,fosA=COMPLETE,oqxA=COMPLETE,oqxB14=COMPLETE,qnrB1=COMPLETE,sul2=COMPLETE,tet(A)=PARTIAL_END_OF_CONTIG
GCA_022227085.1	SAMEA1920231	PRJEB1272	klebsiella	-	5994376	42	ILLUMINA	3.12.8	aac(3)-IIe=COMPLETE,aph(3'')-Ib=COMPLETE,aph(6)-Id=COMPLETE,blaCTX-M-15=COMPLETE,blaOXA-48=COMPLETE,blaSHV-76=COMPLETE,blaTEM-1=COMPLETE,dfrA14=COMPLETE,emrD=COMPLETE,fosA7=MISTRANSLATION,fosA=COMPLETE,oqxA=COMPLETE,oqxB14=COMPLETE,qnrB1=COMPLETE,sul2=COMPLETE
GCA_022248115.1	SAMEA1920233	PRJEB1272	klebsiella	13	5786295	36	ILLUMINA	3.11.26	blaOXA-48=COMPLETE,blaSHV-1=COMPLETE,emrD=COMPLETE,fosA=COMPLETE,oqxA=COMPLETE,oqxB25=COMPLETE
GCA_022248095.1	SAMEA3886727	PRJEB12699	klebsiella	14	5631641	29	ILLUMINA	3.11.26	blaSHV-100=COMPLETE,blaSHV-106=COMPLETE,blaSHV-1=COMPLETE,blaSHV-28=COMPLETE,blaSHV-2=COMPLETE,blaSHV=COMPLETE,emrD=COMPLETE,fosA=COMPLETE,oqxA=COMPLETE,oqxB=COMPLETE
GCA_022248075.1	SAMEA3886728	PRJEB12699	klebsiella	-	6047239	35	ILLUMINA	3.12.8	aac(3)-IIe=COMPLETE,aac(6')-Ib-cr5=COMPLETE,blaCTX-M-15=COMPLETE,blaOXA-1=COMPLETE,blaSHV-11=COMPLETE,catB3=PARTIAL_END_OF_CONTIG,emrD=COMPLETE,fosA=COMPLETE,oqxA=COMPLETE,oqxB19=COMPLETE,tet(A)=COMPLETE
GCA_022248055.1	SAMEA3886729	PRJEB12699	klebsiella	16	5662020	25	ILLUMINA	3.12.8	aac(6')-Ib-cr5=COMPLETE,aph(3')-Ia=COMPLETE,blaCTX-M-15=COMPLETE,blaOXA-1=COMPLETE,blaSHV-1=COMPLETE,catB3=PARTIAL_END_OF_CONTIG,emrD=COMPLETE,fosA=COMPLETE,gyrA_D87N=POINT,gyrA_S83F=POINT,oqxA=COMPLETE,oqxB32=COMPLETE,parC_E84K=POINT
GCA_022248035.1	SAMEA3886733	PRJEB12699	klebsiella	11	5783016	28	ILLUMINA	3.11.26	aac(3)-IVa=COMPLETE,aadA1=COMPLETE,aadA2=COMPLETE,aadA2=PARTIAL_END_OF_CONTIG,aph(3')-IIa=COMPLETE,aph(4)-Ia=COMPLETE,blaCTX-M-1=COMPLETE,blaSHV-11=COMPLETE,ble=PARTIAL_END_OF_CONTIG,catA1=COMPLETE,cmlA1=COMPLETE,dfrA12=COMPLETE,emrD=COMPLETE,fosA=COMPLETE,gyrA_D87G=POINT,gyrA_S83I=POINT,mph(A)=COMPLETE,oqxA=COMPLETE,oqxB=COMPLETE,parC_S80I=POINT,pmrB_R256G=POINT,sul1=COMPLETE,sul3=COMPLETE,tet(A)=COMPLETE
GCA_022248015.1	SAMEA3886734	PRJEB12699	klebsiella	11	5835339	31	ILLUMINA	3.11.26	aac(3)-IVa=COMPLETE,aac(3)-VIa=COMPLETE,aadA1=COMPLETE,aadA1=PARTIAL_END_OF_CONTIG,aadA2=COMPLETE,aadA2=PARTIAL_END_OF_CONTIG,aph(3')-IIa=COMPLETE,aph(4)-Ia=COMPLETE,blaCTX-M-1=COMPLETE,blaSHV-11=COMPLETE,blaSHV-12=COMPLETE,ble=PARTIAL_END_OF_CONTIG,catA1=COMPLETE,cmlA1=COMPLETE,dfrA12=COMPLETE,emrD=COMPLETE,fosA=COMPLETE,gyrA_D87G=POINT,gyrA_S83I=POINT,mph(A)=COMPLETE,oqxA=COMPLETE,oqxB=COMPLETE,parC_S80I=POINT,pmrB_R256G=POINT,sul1=COMPLETE,sul3=COMPLETE,tet(A)=COMPLETE
GCA_022247995.1	SAMEA3886735	PRJEB12699	klebsiella	11	5716200	27	ILLUMINA	3.11.26	aac(3)-IVa=COMPLETE,aadA1=COMPLETE,aadA2=COMPLETE,aadA2=PARTIAL_END_OF_CONTIG,aph(3')-IIa=COMPLETE,aph(4)-Ia=COMPLETE,blaCTX-M-1=COMPLETE,blaSHV-11=COMPLETE,ble=PARTIAL_END_OF_CONTIG,catA1=COMPLETE,cmlA1=COMPLETE,dfrA12=COMPLETE,emrD=COMPLETE,fosA=COMPLETE,gyrA_D87G=POINT,gyrA_S83I=POINT,mph(A)=COMPLETE,oqxA=COMPLETE,oqxB=COMPLETE,parC_S80I=POINT,pmrB_R256G=POINT,sul1=COMPLETE,sul3=COMPLETE
GCA_022247955.1	SAMEA3886739	PRJEB12699	klebsiella	11	5697175	31	ILLUMINA	3.11.26	aac(3)-IVa=COMPLETE,aadA1=COMPLETE,aadA2=COMPLETE,aadA2=PARTIAL_END_OF_CONTIG,aph(4)-Ia=COMPLETE,blaSHV-11=COMPLETE,blaTEM-52=COMPLETE,cmlA1=COMPLETE,dfrA12=COMPLETE,emrD=COMPLETE,fosA=COMPLETE,gyrA_S83I=POINT,oqxA=COMPLETE,oqxB=COMPLETE,parC_S80I=POINT,pmrB_R256G=POINT,sul1=COMPLETE,sul3=COMPLETE,tet(A)=COMPLETE
GCA_022247975.1	SAMEA3886740	PRJEB12699	klebsiella	15	5770361	36	ILLUMINA	3.12.8	aac(3)-Ia=COMPLETE,aadA1=COMPLETE,blaSHV-106=COMPLETE,blaSHV-1=COMPLETE,blaSHV-28=COMPLETE,blaSHV-2=COMPLETE,dfrA50=COMPLETE,emrD=COMPLETE,fosA=COMPLETE,gyrA_D87A=POINT,gyrA_S83F=POINT,oqxA=COMPLETE,oqxB=COMPLETE,parC_S80I=POINT,ramR_A19V=POINT,sul1=COMPLETE
GCA_022247935.1	SAMEA3886743	PRJEB12699	klebsiella	11	5994714	39	ILLUMINA	3.11.26	aac(3)-IVa=COMPLETE,aadA2=COMPLETE,ant(2'')-Ia=COMPLETE,aph(3'')-Ib=COMPLETE,aph(4)-Ia=COMPLETE,aph(6)-Id=COMPLETE,blaCMY-2=COMPLETE,blaSHV-11=COMPLETE,blaTEM-106=COMPLETE,blaTEM-135=COMPLETE,blaTEM-15=COMPLETE,blaTEM-17=COMPLETE,blaTEM-19=COMPLETE,blaTEM-1=COMPLETE,blaTEM-20=COMPLETE,blaTEM-52=COMPLETE,cmlA5=COMPLETE,emrD=COMPLETE,floR=COMPLETE,fosA=COMPLETE,gyrA_D87G=POINT,gyrA_S83I=POINT,oqxA=COMPLETE,oqxB=COMPLETE,parC_S80I=POINT,pmrB_R256G=POINT,sul1=COMPLETE,sul2=COMPLETE,tet(A)=COMPLETE
GCA_022227105.1	SAMEA3886744	PRJEB12699	klebsiella	42	5613123	26	ILLUMINA	3.11.26	blaCTX-M-1=COMPLETE,blaSHV-1=COMPLETE,blaTEM-1=COMPLETE,emrD=COMPLETE,fosA=COMPLETE,gyrA_S83Y=POINT,oqxA=COMPLETE,oqxB=COMPLETE,tet(B)=COMPLETE
GCA_022227145.1	SAMEA3886745	PRJEB12699	klebsiella	-	5987548	23	ILLUMINA	3.12.8	aac(3)-IIe=COMPLETE,aac(6')-Ib-cr5=COMPLETE,blaCTX-M-15=COMPLETE,blaOXA-1=COMPLETE,blaSHV-187=COMPLETE,catB3=PARTIAL_END_OF_CONTIG,emrD=COMPLETE,fosA=COMPLETE,oqxA=COMPLETE,oqxB25=COMPLETE,tet(A)=COMPLETE
GCA_022247915.1	SAMEA3886746	PRJEB12699	klebsiella	-	5905182	25	ILLUMINA	3.11.26	aac(3)-IIe=COMPLETE,aac(6')-Ib-cr5=COMPLETE,blaCTX-M-15=COMPLETE,blaOXA-1=COMPLETE,blaSHV-187=COMPLETE,catB3=PARTIAL_END_OF_CONTIG,emrD=COMPLETE,fosA=COMPLETE,oqxA=COMPLETE,oqxB25=COMPLETE,tet(A)=COMPLETE
GCA_022247835.1	SAMEA3886747	PRJEB12699	klebsiella	-	5850755	39	ILLUMINA	3.11.26	aac(3)-IIe=COMPLETE,blaCTX-M-15=COMPLETE,blaSHV-11=COMPLETE,emrD=COMPLETE,fosA=COMPLETE,oqxA=COMPLETE,oqxB32=COMPLETE
GCA_022247855.1	SAMEA3886748	PRJEB12699	klebsiella	449	5654845	25	ILLUMINA	3.11.26	blaSHV-33=COMPLETE,emrD=COMPLETE,fosA=COMPLETE,oqxA3=COMPLETE,oqxB19=COMPLETE
GCA_022247815.1	SAMEA3886749	PRJEB12699	klebsiella	-	6023110	25	ILLUMINA	3.11.26	aac(3)-IIe=COMPLETE,aac(6')-Ib-cr5=COMPLETE,blaCTX-M-15=COMPLETE,blaOXA-1=COMPLETE,blaSHV-187=COMPLETE,catB3=PARTIAL_END_OF_CONTIG,emrD=COMPLETE,fosA=COMPLETE,oqxA=COMPLETE,oqxB25=COMPLETE,tet(A)=COMPLETE
GCA_022247795.1	SAMEA3886750	PRJEB12699	klebsiella	-	5867805	28	ILLUMINA	3.11.26	aac(6')-Ib=COMPLETE,aph(3'')-Ib=COMPLETE,aph(6)-Id=COMPLETE,blaSHV-12=COMPLETE,blaSHV-33=COMPLETE,blaSHV-5=COMPLETE,blaSHV=COMPLETE,blaSHV=PARTIAL_END_OF_CONTIG,blaTEM-1=COMPLETE,catA1=COMPLETE,emrD=COMPLETE,fosA=COMPLETE,oqxA3=COMPLETE,oqxB19=COMPLETE,sul2=COMPLETE
GCA_022247775.1	SAMEA3886751	PRJEB12699	klebsiella	16	5719125	28	ILLUMINA	3.12.8	aac(6')-Ib-cr5=COMPLETE,aadA2=COMPLETE,blaCTX-M-15=COMPLETE,blaOXA-1=COMPLETE,blaSHV-1=COMPLETE,blaTEM-1=COMPLETE,catB3=PARTIAL_END_OF_CONTIG,dfrA12=COMPLETE,emrD=COMPLETE,fosA=COMPLETE,gyrA_D87N=POINT,gyrA_S83F=POINT,mph(A)=COMPLETE,oqxA=COMPLETE,oqxB32=COMPLETE,parC_E84K=POINT,sul1=COMPLETE
GCA_022247735.1	SAMEA3886752	PRJEB12699	klebsiella	15	5714571	34	ILLUMINA	3.12.8	aac(6')-Ib-cr5=COMPLETE,aph(3'')-Ib=COMPLETE,aph(6)-Id=COMPLETE,blaCTX-M-15=COMPLETE,blaOXA-1=COMPLETE,blaSHV-28=COMPLETE,blaTEM-1=COMPLETE,catB3=PARTIAL_END_OF_CONTIG,dfrA14=COMPLETE,emrD=COMPLETE,fosA=COMPLETE,gyrA_D87A=POINT,gyrA_S83F=POINT,oqxA=COMPLETE,oqxB=COMPLETE,parC_S80I=POINT,ramR_A19V=POINT,sul2=COMPLETE
GCA_022247755.1	SAMEA3886753	PRJEB12699	klebsiella	-	5814765	53	ILLUMINA	3.11.26	aac(6')-Ib3=COMPLETE,aadA1=COMPLETE,blaSHV-1=COMPLETE,blaTEM-3=COMPLETE,dfrA1=COMPLETE,emrD=COMPLETE,floR=COMPLETE,fosA=COMPLETE,gyrA_S83Y=POINT,sat2=COMPLETE,sul1=COMPLETE,sul2=COMPLETE
GCA_022247715.1	SAMEA3886754	PRJEB12699	klebsiella	15	5881032	38	ILLUMINA	3.11.26	aac(3)-IIe=COMPLETE,blaCTX-M-15=COMPLETE,blaSHV-28=COMPLETE,dfrA14=COMPLETE,emrD=COMPLETE,fosA=COMPLETE,gyrA_D87A=POINT,gyrA_S83F=POINT,oqxA=COMPLETE,oqxB=COMPLETE,parC_S80I=POINT,ramR_A19V=POINT
GCA_022247675.1	SAMEA3886755	PRJEB12699	klebsiella	11	5428285	28	ILLUMINA	3.11.26	aac(6')-Ib-cr5=COMPLETE,arr-3=COMPLETE,blaCTX-M-1=COMPLETE,blaOXA-1=COMPLETE,blaSHV-11=COMPLETE,catB3=COMPLETE,emrD=COMPLETE,fosA=COMPLETE,gyrA_S83I=POINT,mph(A)=COMPLETE,oqxB=PARTIAL,parC_S80I=POINT,pmrB_R256G=POINT,sul1=COMPLETE
GCA_022247695.1	SAMEA3886757	PRJEB12699	klebsiella	-	5683057	31	ILLUMINA	3.12.8	aac(3)-IIe=COMPLETE,aac(6')-Ib-cr5=COMPLETE,aph(3'')-Ib=COMPLETE,aph(6)-Id=COMPLETE,blaCTX-M-15=COMPLETE,blaOXA-1=COMPLETE,blaSHV-110=COMPLETE,blaTEM-1=COMPLETE,catA2=COMPLETE,catB3=PARTIAL_END_OF_CONTIG,dfrA14=COMPLETE,emrD=COMPLETE,fosA=COMPLETE,gyrA_D87Y=POINT,gyrA_S83Y=POINT,oqxA=COMPLETE,oqxB=COMPLETE,parC_S80I=POINT,sul2=COMPLETE,tet(A)=COMPLETE
GCA_022247635.1	SAMEA3886758	PRJEB12699	klebsiella	15	5709118	40	ILLUMINA	3.12.8	aac(3)-IIe=COMPLETE,aac(6')-Ib-cr5=COMPLETE,aph(3'')-Ib=COMPLETE,aph(6)-Id=COMPLETE,blaCTX-M-15=COMPLETE,blaOXA-1=COMPLETE,blaSHV-28=COMPLETE,blaTEM-1=COMPLETE,catB3=PARTIAL_END_OF_CONTIG,dfrA14=COMPLETE,dfrA50=COMPLETE,emrD=COMPLETE,fosA=COMPLETE,gyrA_D87A=POINT,gyrA_S83F=POINT,oqxA=COMPLETE,oqxB=COMPLETE,parC_S80I=POINT,sul2=COMPLETE
GCA_022247645.1	SAMEA3886759	PRJEB12699	klebsiella	15	5764176	37	ILLUMINA	3.11.26	aac(3)-IIe=COMPLETE,aac(6')-Ib-cr5=COMPLETE,blaCTX-M-15=COMPLETE,blaOXA-1=COMPLETE,blaSHV-28=COMPLETE,dfrA14=COMPLETE,emrD=COMPLETE,fosA=COMPLETE,gyrA_D87A=POINT,gyrA_S83F=POINT,oqxA=COMPLETE,oqxB=COMPLETE,parC_S80I=POINT
GCA_022247615.1	SAMEA3886760	PRJEB12699	klebsiella	15	5688928	32	ILLUMINA	3.12.8	aac(6')-Ib-cr5=COMPLETE,aph(3'')-Ib=COMPLETE,aph(6)-Id=COMPLETE,blaCTX-M-15=COMPLETE,blaOXA-1=COMPLETE,blaSHV-28=COMPLETE,blaTEM-1=COMPLETE,catB3=PARTIAL_END_OF_CONTIG,dfrA14=COMPLETE,emrD=COMPLETE,fosA=COMPLETE,gyrA_D87A=POINT,gyrA_S83F=POINT,oqxA=COMPLETE,oqxB=COMPLETE,parC_S80I=POINT,ramR_A19V=POINT,sul2=COMPLETE
GCA_022247565.1	SAMEA3886761	PRJEB12699	klebsiella	15	5715025	32	ILLUMINA	3.11.26	aac(6')-Ib-cr5=COMPLETE,aph(3'')-Ib=COMPLETE,aph(6)-Id=COMPLETE,blaCTX-M-15=COMPLETE,blaOXA-1=COMPLETE,blaSHV-28=COMPLETE,blaTEM-1=COMPLETE,catB3=PARTIAL_END_OF_CONTIG,dfrA14=COMPLETE,emrD=COMPLETE,fosA=COMPLETE,gyrA_D87A=POINT,gyrA_S83F=POINT,oqxA=COMPLETE,oqxB=COMPLETE,parC_S80I=POINT,ramR_A19V=POINT,sul2=COMPLETE
GCA_022247585.1	SAMEA3886762	PRJEB12699	klebsiella	15	5714968	34	ILLUMINA	3.12.8	aac(6')-Ib-cr5=COMPLETE,aph(3'')-Ib=COMPLETE,aph(6)-Id=COMPLETE,blaCTX-M-15=COMPLETE,blaOXA-1=COMPLETE,blaSHV-28=COMPLETE,blaTEM-1=COMPLETE,catB3=PARTIAL_END_OF_CONTIG,dfrA14=COMPLETE,emrD=COMPLETE,fosA=COMPLETE,gyrA_D87A=POINT,gyrA_S83F=POINT,oqxA=COMPLETE,oqxB=COMPLETE,parC_S80I=POINT,ramR_A19V=POINT,sul2=COMPLETE
GCA_022247545.1	SAMEA3886763	PRJEB12699	klebsiella	-	5745591	51	ILLUMINA	3.11.26	aac(6')-Ib3=COMPLETE,aadA1=COMPLETE,blaSHV-1=COMPLETE,blaTEM-3=COMPLETE,dfrA1=COMPLETE,emrD=COMPLETE,floR=COMPLETE,fosA=COMPLETE,gyrA_S83Y=POINT,sat2=COMPLETE,sul1=COMPLETE,sul2=COMPLETE
GCA_022247525.1	SAMEA3886764	PRJEB12699	klebsiella	15	5707547	37	ILLUMINA	3.12.8	aac(6')-Ib-cr5=COMPLETE,aph(3'')-Ib=COMPLETE,aph(6)-Id=COMPLETE,blaCTX-M-15=COMPLETE,blaOXA-1=COMPLETE,blaSHV-28=COMPLETE,blaTEM-1=COMPLETE,catB3=PARTIAL_END_OF_CONTIG,dfrA14=COMPLETE,dfrA50=COMPLETE,emrD=COMPLETE,fosA=COMPLETE,gyrA_D87A=POINT,gyrA_S83F=POINT,parC_S80I=POINT,ramR_A19V=POINT,sul2=COMPLETE
GCA_022247505.1	SAMEA3886765	PRJEB12699	klebsiella	25	5747387	37	ILLUMINA	3.11.26	aadA2=COMPLETE,aph(3')-Ia=COMPLETE,blaSHV-11=COMPLETE,blaSHV-12=COMPLETE,blaSHV=COMPLETE,dfrA12=COMPLETE,emrD=COMPLETE,fosA=COMPLETE,gyrA_S83Y=POINT,mph(A)=COMPLETE,oqxA=COMPLETE,oqxB19=COMPLETE,sul1=COMPLETE,sul2=COMPLETE,tet(A)=COMPLETE
GCA_022355305.1	SAMEA3886766	PRJEB12699	klebsiella	-	5840288	30	ILLUMINA	3.11.26	aadA2=PARTIAL_END_OF_CONTIG,blaCARB-2=COMPLETE,blaSHV-27=COMPLETE,catA1=COMPLETE,emrD=COMPLETE,ere(B)=COMPLETE,fosA=COMPLETE,oqxA11=COMPLETE,oqxB19=COMPLETE
GCA_022355345.1	SAMEA3886768	PRJEB12699	klebsiella	340	6428166	35	ILLUMINA	3.11.26	aac(3)-IVa=COMPLETE,aadA1=COMPLETE,aadA2=COMPLETE,aadA2=PARTIAL_END_OF_CONTIG,aph(3'')-Ib=COMPLETE,aph(3')-Ia=COMPLETE,aph(4)-Ia=COMPLETE,aph(6)-Id=COMPLETE,blaCTX-M-14=COMPLETE,blaSHV-11=COMPLETE,cmlA1=COMPLETE,dfrA12=COMPLETE,emrD=COMPLETE,floR=COMPLETE,fosA=COMPLETE,gyrA_S83I=POINT,mph(A)=COMPLETE,mph(E)=COMPLETE,msr(E)=COMPLETE,oqxA=COMPLETE,oqxB=COMPLETE,parC_S80I=POINT,pmrB_R256G=POINT,sul1=COMPLETE,sul2=COMPLETE,sul3=COMPLETE,tet(A)=COMPLETE
GCA_022247465.1	SAMEA3886769	PRJEB12699	klebsiella	15	5873069	33	ILLUMINA	3.12.8	aac(3)-IIe=COMPLETE,aadA5=COMPLETE,aph(3'')-Ib=COMPLETE,aph(6)-Id=COMPLETE,blaCTX-M-15=COMPLETE,blaSHV-28=COMPLETE,blaTEM-1=COMPLETE,catA2=COMPLETE,dfrA17=COMPLETE,emrD=COMPLETE,fosA=COMPLETE,gyrA_D87A=POINT,gyrA_S83F=POINT,oqxA=COMPLETE,oqxB=COMPLETE,parC_S80I=POINT,ramR_A19V=POINT,sul2=COMPLETE,tet(A)=COMPLETE
GCA_022247485.1	SAMEA3886770	PRJEB12699	klebsiella	-	5743697	32	ILLUMINA	3.11.26	aac(6')-Ib3=COMPLETE,aadA2=COMPLETE,ant(2'')-Ia=COMPLETE,blaCTX-M-9=COMPLETE,blaSHV-11=COMPLETE,blaSHV-12=COMPLETE,blaSHV-1=COMPLETE,blaSHV-26=COMPLETE,blaSHV-5=COMPLETE,blaSHV-60=COMPLETE,blaSHV=COMPLETE,catA1=COMPLETE,dfrA16=COMPLETE,emrD=COMPLETE,fosA=COMPLETE,mcr-9.1=COMPLETE,qnrA1=COMPLETE,sul1=COMPLETE,tet(A)=COMPLETE
GCA_022247445.1	SAMEA3886772	PRJEB12699	klebsiella	-	5825099	27	ILLUMINA	3.11.26	aac(3)-IId=COMPLETE,aadA5=COMPLETE,aph(3'')-Ib=COMPLETE,aph(6)-Id=COMPLETE,blaSHV-11=COMPLETE,blaSHV-12=COMPLETE,blaSHV-28=COMPLETE,blaSHV-55=COMPLETE,dfrA14=COMPLETE,dfrA17=COMPLETE,emrD=COMPLETE,fosA=COMPLETE,mph(A)=COMPLETE,oqxA=COMPLETE,oqxB=COMPLETE,sul1=COMPLETE,sul2=COMPLETE,tet(B)=COMPLETE
GCA_022247425.1	SAMEA3886773	PRJEB12699	klebsiella	11	5749226	30	ILLUMINA	3.11.26	aac(3)-IVa=PARTIAL_END_OF_CONTIG,aadA1=COMPLETE,aadA2=COMPLETE,aadA2=PARTIAL_END_OF_CONTIG,aph(4)-Ia=COMPLETE,blaCTX-M-1=COMPLETE,blaSHV-11=COMPLETE,catA1=COMPLETE,cmlA1=COMPLETE,dfrA12=COMPLETE,emrD=COMPLETE,fosA=COMPLETE,gyrA_S83I=POINT,mph(A)=COMPLETE,oqxA=COMPLETE,oqxB=COMPLETE,parC_S80I=POINT,pmrB_R256G=POINT,qnrS1=COMPLETE,sul1=COMPLETE,sul3=COMPLETE
GCA_022247405.1	SAMEA3886633	PRJEB12699	klebsiella	-	5667347	20	ILLUMINA	3.11.26	blaSHV-11=COMPLETE,blaSHV-1=COMPLETE,catA1=COMPLETE,emrD=COMPLETE,fosA=COMPLETE,oqxA=COMPLETE,oqxB25=COMPLETE,tet(D)=COMPLETE
GCA_022247385.1	SAMEA3886634	PRJEB12699	klebsiella	-	5986578	55	ILLUMINA	3.11.26	aac(3)-I=COMPLETE,aac(3)-IIe=COMPLETE,aac(6')-Ib=COMPLETE,aadA1=COMPLETE,aph(6)-Id=COMPLETE,blaSHV-11=COMPLETE,blaTEM=COMPLETE,catA1=COMPLETE,dfrA1=COMPLETE,emrD=COMPLETE,fosA=COMPLETE,oqxA=COMPLETE,oqxB25=COMPLETE,sat2=COMPLETE,sul1=COMPLETE,tet(B)=COMPLETE
GCA_022355285.1	SAMEA3886635	PRJEB12699	klebsiella	1898	5759766	35	ILLUMINA	3.11.26	blaCTX-M-1=COMPLETE,blaSHV-11=COMPLETE,emrD=COMPLETE,fosA10=COMPLETE,mph(A)=COMPLETE,oqxA=COMPLETE,oqxB=COMPLETE
GCA_022247365.1	SAMEA3886637	PRJEB12699	klebsiella	371	5793846	48	ILLUMINA	3.11.26	aac(3)-IIe=COMPLETE,aph(6)-Id=COMPLETE,blaSHV-36=COMPLETE,blaTEM-4=COMPLETE,emrD=COMPLETE,fosA10=COMPLETE
GCA_022247345.1	SAMEA3886638	PRJEB12699	klebsiella	371	5763508	43	ILLUMINA	3.11.26	aac(3)-IIe=COMPLETE,aph(6)-Id=COMPLETE,blaSHV-36=COMPLETE,blaTEM-4=COMPLETE,emrD=COMPLETE,fosA10=COMPLETE
GCA_022355265.1	SAMEA3886639	PRJEB12699	klebsiella	192	5607243	19	ILLUMINA	3.11.26	aac(3)-IIe=COMPLETE,aph(6)-Id=COMPLETE,blaSHV-60=COMPLETE,blaTEM-4=COMPLETE,emrD=COMPLETE,fosA=COMPLETE,oqxA10=COMPLETE,oqxB19=COMPLETE
GCA_022355245.1	SAMEA3886640	PRJEB12699	klebsiella	-	5804587	39	ILLUMINA	3.11.26	aac(3)-IIe=COMPLETE,aph(6)-Id=COMPLETE,blaSHV=COMPLETE,blaTEM-4=COMPLETE,emrD=COMPLETE,fosA=COMPLETE,oqxA=COMPLETE,oqxB25=COMPLETE
GCA_022247325.1	SAMEA3886641	PRJEB12699	klebsiella	-	5413080	23	ILLUMINA	3.11.26	aadA1=COMPLETE,blaSHV-11=COMPLETE,blaSHV-1=COMPLETE,dfrA1=COMPLETE,emrD=COMPLETE,fosA=COMPLETE,oqxA=COMPLETE,oqxB=COMPLETE,sul1=COMPLETE,tet(A)=COMPLETE
GCA_022247305.1	SAMEA3886642	PRJEB12699	klebsiella	-	5409152	24	ILLUMINA	3.11.26	aadA1=COMPLETE,blaSHV-11=COMPLETE,blaSHV-1=COMPLETE,dfrA1=COMPLETE,emrD=COMPLETE,fosA=COMPLETE,oqxA=COMPLETE,oqxB=COMPLETE,sul1=COMPLETE,tet(A)=COMPLETE
GCA_022247285.1	SAMEA3886643	PRJEB12699	klebsiella	-	5886535	46	ILLUMINA	3.11.26	aac(3)-IIe=COMPLETE,aph(6)-Id=COMPLETE,blaSHV=COMPLETE,blaTEM-4=COMPLETE,emrD=COMPLETE,fosA=COMPLETE,oqxA=COMPLETE,oqxB25=COMPLETE
GCA_022247265.1	SAMEA3886644	PRJEB12699	klebsiella	-	5852259	42	ILLUMINA	3.11.26	aac(3)-IIe=COMPLETE,aph(6)-Id=COMPLETE,blaSHV=COMPLETE,blaTEM-4=COMPLETE,emrD=COMPLETE,fosA=COMPLETE,oqxA=COMPLETE,oqxB25=COMPLETE
GCA_022247245.1	SAMEA3886645	PRJEB12699	klebsiella	300	5615753	28	ILLUMINA	3.11.26	aadA1=COMPLETE,aadA2=COMPLETE,aadA2=PARTIAL_END_OF_CONTIG,blaSHV-11=COMPLETE,blaSHV-1=COMPLETE,blaSHV-2=COMPLETE,blaSHV-2A=COMPLETE,blaSHV-77=COMPLETE,blaSHV=COMPLETE,blaSHV=PARTIAL_END_OF_CONTIG,cmlA1=COMPLETE,emrD=COMPLETE,fosA=COMPLETE,oqxA=COMPLETE,oqxB21=COMPLETE,sul1=COMPLETE,sul3=COMPLETE,tet(D)=COMPLETE
GCA_022247225.1	SAMEA3886646	PRJEB12699	klebsiella	-	5801373	29	ILLUMINA	3.11.26	blaSHV-11=COMPLETE,blaSHV-2A=COMPLETE,catA1=COMPLETE,emrD=COMPLETE,fosA7=MISTRANSLATION,fosA=COMPLETE,oqxA=COMPLETE,oqxB=COMPLETE,pmrB_R256G=POINT
GCA_022247205.1	SAMEA3886648	PRJEB12699	klebsiella	-	5834290	44	ILLUMINA	3.11.26	aac(3)-IIe=COMPLETE,aph(6)-Id=COMPLETE,blaSHV=COMPLETE,blaTEM-4=COMPLETE,emrD=COMPLETE,fosA=COMPLETE,oqxA=COMPLETE,oqxB25=COMPLETE
GCA_022247165.1	SAMEA3886649	PRJEB12699	klebsiella	-	6097520	43	ILLUMINA	3.11.26	aac(3)-IIe=COMPLETE,aph(6)-Id=COMPLETE,blaSHV-37=COMPLETE,blaTEM-4=COMPLETE,emrD=COMPLETE,fosA7=PARTIAL,fosA=COMPLETE,oqxA=COMPLETE,oqxB19=COMPLETE
GCA_022247185.1	SAMEA3886650	PRJEB12699	klebsiella	-	5859362	41	ILLUMINA	3.11.26	aac(3)-IIe=COMPLETE,aph(6)-Id=COMPLETE,blaSHV=COMPLETE,blaTEM-4=COMPLETE,emrD=COMPLETE,fosA=COMPLETE,oqxA=COMPLETE,oqxB25=COMPLETE
GCA_022247125.1	SAMEA3886651	PRJEB12699	klebsiella	-	5854678	43	ILLUMINA	3.11.26	aac(3)-IIe=COMPLETE,aph(6)-Id=COMPLETE,blaSHV=COMPLETE,blaTEM-4=COMPLETE,emrD=COMPLETE,fosA=COMPLETE,oqxA=COMPLETE,oqxB25=COMPLETE
GCA_022247105.1	SAMEA3886652	PRJEB12699	klebsiella	-	5637486	25	ILLUMINA	3.11.26	blaSHV-1=COMPLETE,emrD=COMPLETE,fosA=COMPLETE,gyrA_S83Y=POINT,oqxA=COMPLETE,oqxB27=COMPLETE
GCA_022247085.1	SAMEA3886653	PRJEB12699	klebsiella	950	5761694	45	ILLUMINA	3.12.8	aac(6')-Ib3=COMPLETE,blaBEL-1=COMPLETE,blaOXA-101=COMPLETE,blaSHV-1=COMPLETE,emrD=COMPLETE,fosA=COMPLETE,oqxA10=COMPLETE,oqxB19=COMPLETE
GCA_022247065.1	SAMEA3886654	PRJEB12699	klebsiella	950	5766372	45	ILLUMINA	3.11.26	aac(6')-Ib3=COMPLETE,blaBEL-1=COMPLETE,blaOXA-101=COMPLETE,blaSHV-1=COMPLETE,emrD=COMPLETE,fosA=COMPLETE,oqxA10=COMPLETE,oqxB19=COMPLETE
GCA_022247145.1	SAMEA3886655	PRJEB12699	klebsiella	20	5624465	28	ILLUMINA	3.11.26	blaCTX-M-10=COMPLETE,blaSHV-187=COMPLETE,emrD=COMPLETE,fosA10=COMPLETE,oqxA=COMPLETE,oqxB32=COMPLETE
GCA_022247045.1	SAMEA3886656	PRJEB12699	klebsiella	-	5685422	30	ILLUMINA	3.11.26	blaCTX-M-10=COMPLETE,blaSHV-187=COMPLETE,emrD=COMPLETE,fosA10=COMPLETE,oqxA=COMPLETE,oqxB32=COMPLETE
GCA_022247025.1	SAMEA3886657	PRJEB12699	klebsiella	-	6009063	46	ILLUMINA	3.12.8	aac(3)-IIe=COMPLETE,aac(6')-Ib=COMPLETE,aadA1=COMPLETE,blaOXA-9=COMPLETE,blaSHV-1=COMPLETE,blaSHV-5=COMPLETE,blaSHV=COMPLETE,blaTEM-1=COMPLETE,dfrA16=COMPLETE,emrD=COMPLETE,fosA=COMPLETE,oqxA=COMPLETE,oqxB25=COMPLETE,sul1=COMPLETE,tet(D)=COMPLETE
GCA_022246985.1	SAMEA3886658	PRJEB12699	klebsiella	-	5992201	45	ILLUMINA	3.11.26	aac(3)-IIe=COMPLETE,aac(6')-Ib=COMPLETE,aadA1=COMPLETE,blaOXA-9=COMPLETE,blaSHV-1=COMPLETE,blaSHV=COMPLETE,blaSHV=PARTIAL_END_OF_CONTIG,blaTEM-1=COMPLETE,dfrA16=COMPLETE,emrD=COMPLETE,fosA=COMPLETE,oqxA=COMPLETE,oqxB25=COMPLETE,sul1=COMPLETE,tet(D)=COMPLETE
GCA_022247005.1	SAMEA3886659	PRJEB12699	klebsiella	-	5983088	45	ILLUMINA	3.11.26	aac(3)-IIe=COMPLETE,aac(6')-Ib=COMPLETE,aadA1=COMPLETE,blaOXA-9=COMPLETE,blaSHV-1=COMPLETE,blaSHV-5=COMPLETE,blaSHV=COMPLETE,blaSHV=PARTIAL_END_OF_CONTIG,blaTEM-1=COMPLETE,dfrA16=COMPLETE,emrD=COMPLETE,fosA=COMPLETE,oqxA=COMPLETE,oqxB25=COMPLETE,sul1=COMPLETE,tet(D)=COMPLETE
GCA_022246965.1	SAMEA3886660	PRJEB12699	klebsiella	26	5765108	42	ILLUMINA	3.11.26	aac(3)-IIe=COMPLETE,aph(6)-Id=COMPLETE,blaSHV-36=COMPLETE,blaTEM=COMPLETE,emrD=COMPLETE,fosA10=COMPLETE,oqxA=COMPLETE,oqxB=COMPLETE
GCA_022246945.1	SAMEA3886661	PRJEB12699	klebsiella	-	6001849	47	ILLUMINA	3.11.26	aac(3)-IIe=COMPLETE,aac(6')-Ib=COMPLETE,aadA1=COMPLETE,blaOXA-9=COMPLETE,blaSHV-1=COMPLETE,blaSHV-5=COMPLETE,blaSHV=COMPLETE,blaTEM-1=COMPLETE,dfrA16=COMPLETE,emrD=COMPLETE,fosA=COMPLETE,oqxA=COMPLETE,oqxB25=COMPLETE,sul1=COMPLETE,tet(D)=COMPLETE
GCA_022246925.1	SAMEA3886662	PRJEB12699	klebsiella	14	5890617	28	ILLUMINA	3.11.26	aac(6')-Ib4=COMPLETE,blaSHV-11=COMPLETE,blaSHV-12=COMPLETE,blaSHV-28=COMPLETE,blaSHV-55=COMPLETE,blaSHV=COMPLETE,emrD=COMPLETE,fosA=COMPLETE,oqxA=COMPLETE,oqxB=COMPLETE,sul1=PARTIAL_END_OF_CONTIG
GCA_022246885.1	SAMEA3886663	PRJEB12699	klebsiella	-	5883932	45	ILLUMINA	3.11.26	aac(6')-Ib3=COMPLETE,aadA1=COMPLETE,blaSHV-1=COMPLETE,blaTEM-3=COMPLETE,dfrA1=COMPLETE,emrD=COMPLETE,floR=COMPLETE,fosA=COMPLETE,gyrA_S83Y=POINT,sat2=COMPLETE,sul1=COMPLETE,sul2=COMPLETE
GCA_022246905.1	SAMEA3886664	PRJEB12699	klebsiella	-	6010576	45	ILLUMINA	3.11.26	aac(3)-IIe=COMPLETE,aac(6')-Ib=COMPLETE,aadA1=COMPLETE,blaOXA-9=COMPLETE,blaSHV-1=COMPLETE,blaSHV-5=COMPLETE,blaSHV=COMPLETE,blaTEM-1=COMPLETE,dfrA16=COMPLETE,emrD=COMPLETE,fosA=COMPLETE,oqxA=COMPLETE,oqxB25=COMPLETE,sul1=COMPLETE,tet(D)=COMPLETE
GCA_022246845.1	SAMEA3886665	PRJEB12699	klebsiella	-	6005774	45	ILLUMINA	3.11.26	aac(3)-IIe=COMPLETE,aac(6')-Ib=COMPLETE,aadA1=COMPLETE,blaOXA-9=COMPLETE,blaSHV-1=COMPLETE,blaSHV-5=COMPLETE,blaSHV=COMPLETE,blaTEM-1=COMPLETE,dfrA16=COMPLETE,emrD=COMPLETE,fosA=COMPLETE,oqxA=COMPLETE,oqxB25=COMPLETE,sul1=COMPLETE,tet(D)=COMPLETE
GCA_022246865.1	SAMEA3886666	PRJEB12699	klebsiella	-	5995954	46	ILLUMINA	3.11.26	aac(3)-IIe=COMPLETE,aac(6')-Ib=COMPLETE,aadA1=COMPLETE,blaOXA-9=COMPLETE,blaOXA=PARTIAL_END_OF_CONTIG,blaSHV-1=COMPLETE,blaSHV-5=COMPLETE,blaSHV=COMPLETE,blaTEM-1=COMPLETE,dfrA16=COMPLETE,emrD=COMPLETE,fosA=COMPLETE,oqxA=COMPLETE,oqxB25=COMPLETE,sul1=COMPLETE,tet(D)=COMPLETE
GCA_022246825.1	SAMEA3886667	PRJEB12699	klebsiella	-	5822857	39	ILLUMINA	3.12.8	aac(3)-IIe=COMPLETE,aac(6')-Ib=COMPLETE,aadA1=COMPLETE,blaOXA-9=COMPLETE,blaSHV-1=COMPLETE,blaSHV-5=COMPLETE,blaSHV=COMPLETE,dfrA16=COMPLETE,emrD=COMPLETE,fosA=COMPLETE,oqxA=COMPLETE,oqxB25=COMPLETE,sul1=COMPLETE,sul1=PARTIAL_END_OF_CONTIG,tet(D)=COMPLETE
GCA_022246785.1	SAMEA3886668	PRJEB12699	klebsiella	-	5774580	38	ILLUMINA	3.11.26	blaSHV=COMPLETE,emrD=COMPLETE,fosA=COMPLETE,oqxA=COMPLETE,oqxB25=COMPLETE
GCA_022246805.1	SAMEA3886669	PRJEB12699	klebsiella	34	5750899	48	ILLUMINA	3.11.26	blaCTX-M-10=COMPLETE,blaSHV-26=COMPLETE,emrD=COMPLETE,fosA=COMPLETE,oqxA10=COMPLETE,oqxB19=COMPLETE
GCA_022246765.1	SAMEA3886671	PRJEB12699	klebsiella	-	5733832	28	ILLUMINA	3.11.26	ant(2'')-Ia=COMPLETE,aph(3'')-Ib=COMPLETE,aph(3')-Ia=COMPLETE,aph(6)-Id=COMPLETE,blaSHV-11=COMPLETE,blaTEM-1=COMPLETE,catA1=COMPLETE,cmlA5=COMPLETE,dfrA4=COMPLETE,emrD=COMPLETE,fosA=COMPLETE,gyrA_S83Y=POINT,oqxA=COMPLETE,oqxB=COMPLETE,sul1=COMPLETE,sul2=COMPLETE,tet(D)=COMPLETE
GCA_022246745.1	SAMEA3886672	PRJEB12699	klebsiella	-	5880040	46	ILLUMINA	3.11.26	aac(6')-Ib3=COMPLETE,aadA1=COMPLETE,blaSHV-1=COMPLETE,blaTEM-3=COMPLETE,dfrA1=COMPLETE,emrD=COMPLETE,floR=COMPLETE,fosA=COMPLETE,gyrA_S83Y=POINT,sat2=COMPLETE,sul1=COMPLETE,sul2=COMPLETE
GCA_022246725.1	SAMEA3886673	PRJEB12699	klebsiella	14	5852921	29	ILLUMINA	3.11.26	aac(3)-IIe=COMPLETE,blaSHV-28=COMPLETE,blaTEM-133=COMPLETE,emrD=COMPLETE,fosA=COMPLETE,oqxA=COMPLETE,oqxB=COMPLETE,tet(A)=COMPLETE
GCA_022246685.1	SAMEA3886674	PRJEB12699	klebsiella	-	5774331	28	ILLUMINA	3.11.26	aac(3)-IIe=COMPLETE,blaSHV-28=COMPLETE,blaTEM-133=COMPLETE,emrD=COMPLETE,fosA=COMPLETE,oqxA=COMPLETE,oqxB=COMPLETE,tet(A)=COMPLETE
GCA_022246705.1	SAMEA3886675	PRJEB12699	klebsiella	-	5772664	28	ILLUMINA	3.11.26	aac(3)-IIe=COMPLETE,blaSHV-28=COMPLETE,blaTEM-133=COMPLETE,emrD=COMPLETE,fosA=COMPLETE,oqxA=COMPLETE,oqxB=COMPLETE,tet(A)=COMPLETE
GCA_022246625.1	SAMEA3886676	PRJEB12699	klebsiella	-	5774181	26	ILLUMINA	3.11.26	aac(3)-IIe=COMPLETE,blaSHV-28=COMPLETE,blaTEM-133=COMPLETE,emrD=COMPLETE,fosA=COMPLETE,oqxA=COMPLETE,oqxB=COMPLETE,tet(A)=COMPLETE
GCA_022246645.1	SAMEA3886677	PRJEB12699	klebsiella	-	5763797	37	ILLUMINA	3.11.26	aac(3)-IIe=COMPLETE,blaSHV-28=COMPLETE,blaTEM-133=COMPLETE,emrD=COMPLETE,fosA=COMPLETE,oqxA=COMPLETE,oqxB=COMPLETE,tet(A)=COMPLETE
GCA_022246665.1	SAMEA3886678	PRJEB12699	klebsiella	-	5773824	28	ILLUMINA	3.11.26	aac(3)-IIe=COMPLETE,blaSHV-28=COMPLETE,blaTEM-133=COMPLETE,emrD=COMPLETE,fosA=COMPLETE,oqxA=COMPLETE,oqxB=COMPLETE,tet(A)=COMPLETE
GCA_022246585.1	SAMEA3886679	PRJEB12699	klebsiella	-	5774279	26	ILLUMINA	3.11.26	aac(3)-IIe=COMPLETE,blaSHV-28=COMPLETE,blaTEM-133=COMPLETE,emrD=COMPLETE,fosA=COMPLETE,oqxA=COMPLETE,oqxB=COMPLETE,tet(A)=COMPLETE
GCA_022246605.1	SAMEA3886680	PRJEB12699	klebsiella	-	5774871	28	ILLUMINA	3.11.26	aac(3)-IIe=COMPLETE,blaSHV-28=COMPLETE,blaTEM-133=COMPLETE,emrD=COMPLETE,fosA=COMPLETE,oqxA=COMPLETE,oqxB=COMPLETE,tet(A)=COMPLETE
GCA_022246525.1	SAMEA3886681	PRJEB12699	klebsiella	-	5774507	28	ILLUMINA	3.11.26	aac(3)-IIe=COMPLETE,blaSHV-28=COMPLETE,blaTEM-133=COMPLETE,emrD=COMPLETE,fosA=COMPLETE,oqxA=COMPLETE,oqxB=COMPLETE,tet(A)=COMPLETE
GCA_022246505.1	SAMEA3886682	PRJEB12699	klebsiella	14	5870384	28	ILLUMINA	3.11.26	aac(3)-IIe=COMPLETE,blaSHV-28=COMPLETE,blaTEM-133=COMPLETE,emrD=COMPLETE,fosA=COMPLETE,oqxA=COMPLETE,oqxB=COMPLETE,tet(A)=COMPLETE
GCA_022246485.1	SAMEA3886683	PRJEB12699	klebsiella	-	5739576	27	ILLUMINA	3.11.26	aac(3)-IIe=COMPLETE,blaSHV-28=COMPLETE,blaTEM-133=COMPLETE,emrD=COMPLETE,fosA=COMPLETE,oqxA=COMPLETE,oqxB=COMPLETE,tet(A)=COMPLETE
GCA_022246545.1	SAMEA3886684	PRJEB12699	klebsiella	14	5610519	83	ILLUMINA	3.11.26	aac(3)-IIe=COMPLETE,blaSHV-28=COMPLETE,blaTEM-133=COMPLETE,emrD=COMPLETE,fosA=COMPLETE,oqxA=COMPLETE,oqxB=COMPLETE,tet(A)=COMPLETE
GCA_022246565.1	SAMEA3886685	PRJEB12699	klebsiella	-	5892134	45	ILLUMINA	3.11.26	aac(6')-Ib3=COMPLETE,aadA1=COMPLETE,blaSHV-1=COMPLETE,blaTEM-3=COMPLETE,dfrA1=COMPLETE,emrD=COMPLETE,fosA=COMPLETE,gyrA_S83Y=POINT,sat2=COMPLETE,sul1=COMPLETE,sul2=COMPLETE
GCA_022246465.1	SAMEA3886686	PRJEB12699	klebsiella	-	5877795	46	ILLUMINA	3.11.26	aac(6')-Ib3=COMPLETE,aadA1=COMPLETE,blaSHV-1=COMPLETE,blaTEM-3=COMPLETE,dfrA1=COMPLETE,emrD=COMPLETE,floR=COMPLETE,fosA=COMPLETE,gyrA_S83Y=POINT,sat2=COMPLETE,sul1=COMPLETE,sul2=COMPLETE
GCA_022246445.1	SAMEA3886687	PRJEB12699	klebsiella	-	5884833	50	ILLUMINA	3.11.26	aac(6')-Ib3=COMPLETE,aadA1=COMPLETE,blaSHV-1=COMPLETE,blaTEM-3=COMPLETE,dfrA1=COMPLETE,emrD=COMPLETE,floR=COMPLETE,fosA=COMPLETE,gyrA_S83Y=POINT,sat2=COMPLETE,sul1=COMPLETE,sul2=COMPLETE
GCA_022246415.1	SAMEA3886688	PRJEB12699	klebsiella	-	5883439	47	ILLUMINA	3.11.26	aac(6')-Ib3=COMPLETE,aadA1=COMPLETE,blaSHV-1=COMPLETE,blaTEM-3=COMPLETE,dfrA1=COMPLETE,emrD=COMPLETE,floR=COMPLETE,fosA=COMPLETE,gyrA_S83Y=POINT,sat2=COMPLETE,sul1=COMPLETE,sul2=COMPLETE
GCA_022246385.1	SAMEA3886689	PRJEB12699	klebsiella	13	5921426	54	ILLUMINA	3.11.26	aac(3)-IIe=COMPLETE,aac(6')-Ib3=COMPLETE,aadA1=COMPLETE,blaSHV-1=COMPLETE,blaTEM-120=COMPLETE,blaTEM-2=COMPLETE,blaTEM-3=COMPLETE,blaTEM=COMPLETE,dfrA1=COMPLETE,emrD=COMPLETE,floR=COMPLETE,fosA=COMPLETE,gyrA_S83Y=POINT,sat2=COMPLETE,sul1=COMPLETE,sul2=COMPLETE
GCA_022246365.1	SAMEA3886690	PRJEB12699	klebsiella	-	5933970	48	ILLUMINA	3.11.26	aac(3)-IIe=COMPLETE,aac(6')-Ib3=COMPLETE,aadA1=COMPLETE,blaSHV-1=COMPLETE,blaTEM-120=COMPLETE,blaTEM-2=COMPLETE,blaTEM-3=COMPLETE,blaTEM=COMPLETE,dfrA1=COMPLETE,emrD=COMPLETE,fosA=COMPLETE,gyrA_S83Y=POINT,sat2=COMPLETE,sul1=COMPLETE,sul2=COMPLETE
GCA_022246345.1	SAMEA3886691	PRJEB12699	klebsiella	-	5882571	47	ILLUMINA	3.11.26	aac(6')-Ib3=COMPLETE,aadA1=COMPLETE,blaSHV-1=COMPLETE,blaTEM-3=COMPLETE,dfrA1=COMPLETE,emrD=COMPLETE,floR=COMPLETE,fosA=COMPLETE,gyrA_S83Y=POINT,sat2=COMPLETE,sul1=COMPLETE,sul2=COMPLETE
GCA_022246305.1	SAMEA3886692	PRJEB12699	klebsiella	-	5894201	42	ILLUMINA	3.11.26	aac(6')-Ib3=COMPLETE,aadA1=COMPLETE,blaSHV-1=COMPLETE,blaTEM-3=COMPLETE,dfrA1=COMPLETE,emrD=COMPLETE,fosA=COMPLETE,gyrA_S83Y=POINT,sat2=COMPLETE,sul1=COMPLETE,sul2=COMPLETE
GCA_022246405.1	SAMEA3886693	PRJEB12699	klebsiella	-	5893276	46	ILLUMINA	3.12.8	aac(6')-Ib3=COMPLETE,aadA1=COMPLETE,blaSHV-1=COMPLETE,blaTEM-3=COMPLETE,dfrA1=COMPLETE,emrD=COMPLETE,fosA=COMPLETE,gyrA_S83Y=POINT,sat2=COMPLETE,sul1=COMPLETE,sul2=COMPLETE
GCA_022246325.1	SAMEA3886695	PRJEB12699	klebsiella	-	5514985	26	ILLUMINA	3.11.26	aac(3)-Ia=COMPLETE,aadA1=COMPLETE,blaSHV-11=COMPLETE,blaSHV-2A=COMPLETE,blaSHV=PARTIAL_END_OF_CONTIG,emrD=COMPLETE,fosA=COMPLETE,oqxA=COMPLETE,oqxB=COMPLETE,sul1=COMPLETE
GCA_022246285.1	SAMEA3886696	PRJEB12699	klebsiella	211	5481947	26	ILLUMINA	3.11.26	aac(3)-Ia=COMPLETE,aadA1=COMPLETE,blaSHV-11=COMPLETE,blaSHV-1=COMPLETE,blaSHV-2=COMPLETE,blaSHV-2A=COMPLETE,emrD=COMPLETE,fosA=COMPLETE,oqxA=COMPLETE,oqxB=COMPLETE,sul1=COMPLETE
GCA_022246265.1	SAMEA3886697	PRJEB12699	klebsiella	-	5516764	26	ILLUMINA	3.11.26	aac(3)-Ia=COMPLETE,aadA1=COMPLETE,blaSHV-11=COMPLETE,blaSHV-1=COMPLETE,blaSHV-2=COMPLETE,blaSHV-2A=COMPLETE,emrD=COMPLETE,fosA=COMPLETE,oqxA=COMPLETE,oqxB=COMPLETE,sul1=COMPLETE
GCA_022246205.1	SAMEA3886698	PRJEB12699	klebsiella	-	5516512	25	ILLUMINA	3.11.26	aac(3)-Ia=COMPLETE,aadA1=COMPLETE,blaSHV-11=COMPLETE,blaSHV-1=COMPLETE,blaSHV-2=COMPLETE,blaSHV-2A=COMPLETE,emrD=COMPLETE,fosA=COMPLETE,oqxA=COMPLETE,oqxB=COMPLETE,sul1=COMPLETE
GCA_022246245.1	SAMEA3886700	PRJEB12699	klebsiella	-	5515468	25	ILLUMINA	3.11.26	aac(3)-Ia=COMPLETE,aadA1=COMPLETE,blaSHV-11=COMPLETE,blaSHV-1=COMPLETE,blaSHV-2=COMPLETE,blaSHV-2A=COMPLETE,emrD=COMPLETE,fosA=COMPLETE,oqxA=COMPLETE,oqxB=COMPLETE,sul1=COMPLETE
GCA_022246225.1	SAMEA3886701	PRJEB12699	klebsiella	-	5519897	26	ILLUMINA	3.11.26	aac(3)-Ia=COMPLETE,aadA1=COMPLETE,blaSHV-11=COMPLETE,blaSHV-1=COMPLETE,blaSHV-2=COMPLETE,blaSHV-2A=COMPLETE,emrD=COMPLETE,fosA=COMPLETE,gyrA_S83F=POINT,oqxA=COMPLETE,oqxB=COMPLETE,sul1=COMPLETE
GCA_022246165.1	SAMEA3886702	PRJEB12699	klebsiella	-	5457003	26	ILLUMINA	3.12.8	aac(3)-Ia=COMPLETE,aadA1=COMPLETE,blaSHV-11=COMPLETE,blaSHV-1=COMPLETE,blaSHV-2=COMPLETE,blaSHV-2A=COMPLETE,blaSHV_C-112A=POINT,emrD=COMPLETE,fosA=COMPLETE,oqxA=COMPLETE,oqxB=COMPLETE,sul1=COMPLETE
GCA_022246185.1	SAMEA3886703	PRJEB12699	klebsiella	-	5486753	26	ILLUMINA	3.11.26	aac(3)-Ia=COMPLETE,aadA1=COMPLETE,blaSHV-11=COMPLETE,blaSHV-1=COMPLETE,blaSHV-2=COMPLETE,blaSHV-2A=COMPLETE,emrD=COMPLETE,fosA=COMPLETE,oqxA=COMPLETE,oqxB=COMPLETE,sul1=COMPLETE
GCA_022246145.1	SAMEA3886704	PRJEB12699	klebsiella	-	5750918	24	ILLUMINA	3.11.26	aac(3)-IVa=COMPLETE,aph(3'')-Ib=PARTIAL_END_OF_CONTIG,aph(4)-Ia=COMPLETE,aph(6)-Id=COMPLETE,blaSHV-1=COMPLETE,bleO=COMPLETE,emrD=COMPLETE,fosA=COMPLETE,gyrA_S83I=POINT,oqxA10=COMPLETE,oqxB19=COMPLETE,parC_S80I=POINT,sul2=COMPLETE
GCA_022246125.1	SAMEA3886705	PRJEB12699	klebsiella	-	5719511	28	ILLUMINA	3.11.26	aac(3)-IId=COMPLETE,aac(6')-Ib'=COMPLETE,aadA1=COMPLETE,aph(3'')-Ib=COMPLETE,aph(6)-Id=COMPLETE,aph(6)-Id=PARTIAL_END_OF_CONTIG,blaSHV-11=COMPLETE,blaSHV-12=COMPLETE,blaTEM-1=COMPLETE,dfrA14=COMPLETE,emrD=COMPLETE,fosA=COMPLETE,gyrA_S83I=POINT,oqxA=COMPLETE,oqxB=COMPLETE,parC_S80I=POINT,pmrB_R256G=POINT,qnrB1=COMPLETE,sul2=COMPLETE,sul2=PARTIAL_END_OF_CONTIG,tet(D)=COMPLETE
GCA_022246105.1	SAMEA3886706	PRJEB12699	klebsiella	11	5559793	24	ILLUMINA	3.11.26	aac(3)-IVa=COMPLETE,aadA1=COMPLETE,aadA1=PARTIAL_END_OF_CONTIG,aadA2=COMPLETE,aph(3')-IIa=COMPLETE,aph(4)-Ia=COMPLETE,blaCTX-M-1=COMPLETE,blaSHV-11=COMPLETE,ble=PARTIAL_END_OF_CONTIG,cmlA1=COMPLETE,emrD=COMPLETE,fosA=COMPLETE,gyrA_S83I=POINT,mph(A)=COMPLETE,oqxA=COMPLETE,oqxB=COMPLETE,parC_S80I=POINT,pmrB_R256G=POINT,sul3=COMPLETE
GCA_022246065.1	SAMEA3886707	PRJEB12699	klebsiella	147	5668895	20	ILLUMINA	3.11.26	aadA22=COMPLETE,aadA5=COMPLETE,blaSHV-11=COMPLETE,blaSHV-12=COMPLETE,blaSHV=COMPLETE,blaTEM-1=COMPLETE,dfrA17=COMPLETE,dfrA1=COMPLETE,emrD=COMPLETE,fosA=COMPLETE,gyrA_S83I=POINT,oqxA=COMPLETE,oqxB=COMPLETE,parC_S80I=POINT,pmrB_R256G=POINT,sul1=COMPLETE,sul1=PARTIAL_END_OF_CONTIG,tet(A)=COMPLETE
GCA_022246085.1	SAMEA3886708	PRJEB12699	klebsiella	11	5617557	26	ILLUMINA	3.12.8	aac(3)-IVa=COMPLETE,aadA1=COMPLETE,aadA1=PARTIAL_END_OF_CONTIG,aadA2=COMPLETE,aph(3')-IIa=COMPLETE,aph(4)-Ia=COMPLETE,blaCTX-M-1=COMPLETE,blaSHV-11=COMPLETE,ble=PARTIAL_END_OF_CONTIG,cmlA1=COMPLETE,emrD=COMPLETE,fosA=COMPLETE,gyrA_S83I=POINT,mph(A)=COMPLETE,oqxA=COMPLETE,oqxB=COMPLETE,parC_S80I=POINT,pmrB_R256G=POINT,sul3=COMPLETE
GCA_022246045.1	SAMEA3886710	PRJEB12699	klebsiella	495	5612745	37	ILLUMINA	3.11.26	aac(3)-IIe=COMPLETE,aph(6)-Id=COMPLETE,blaSHV-1=COMPLETE,blaTEM-4=COMPLETE,emrD=COMPLETE,fosA=COMPLETE
GCA_022246005.1	SAMEA3886711	PRJEB12699	klebsiella	-	5710591	28	ILLUMINA	3.12.8	aac(3)-IIe=COMPLETE,aac(6')-Ib-cr5=COMPLETE,blaCTX-M-15=COMPLETE,blaOXA-1=COMPLETE,blaSHV-1=COMPLETE,blaSHV=COMPLETE,catB3=PARTIAL_END_OF_CONTIG,emrD=COMPLETE,fosA=COMPLETE,oqxA11=COMPLETE,oqxB19=COMPLETE,pmrB_R256G=POINT,tet(A)=COMPLETE,tet(D)=COMPLETE
GCA_022245985.1	SAMEA3886712	PRJEB12699	klebsiella	-	5710309	28	ILLUMINA	3.11.26	aac(3)-IIe=COMPLETE,aac(6')-Ib-cr5=COMPLETE,blaCTX-M-15=COMPLETE,blaOXA-1=COMPLETE,blaSHV-1=COMPLETE,catB3=PARTIAL_END_OF_CONTIG,emrD=COMPLETE,fosA=COMPLETE,oqxA11=COMPLETE,oqxB19=COMPLETE,pmrB_R256G=POINT,tet(A)=COMPLETE,tet(D)=COMPLETE
GCA_022246025.1	SAMEA3886713	PRJEB12699	klebsiella	3602	5733959	37	ILLUMINA	3.11.26	aac(3)-IIe=COMPLETE,aac(6')-Ib-cr5=COMPLETE,blaCTX-M-15=COMPLETE,blaOXA-1=COMPLETE,blaSHV-1=COMPLETE,catB3=PARTIAL_END_OF_CONTIG,emrD=COMPLETE,fosA=COMPLETE,oqxA=COMPLETE,oqxB19=COMPLETE,tet(A)=COMPLETE
GCA_022245935.1	SAMEA3886714	PRJEB12699	klebsiella	-	5795890	25	ILLUMINA	3.11.26	aac(3)-IIe=COMPLETE,aadA1=COMPLETE,blaCTX-M-15=COMPLETE,blaSHV-1=COMPLETE,dfrA1=COMPLETE,emrD=COMPLETE,fosA=COMPLETE,oqxA=COMPLETE,oqxB25=COMPLETE,sul1=COMPLETE
GCA_022245875.1	SAMEA3886715	PRJEB12699	klebsiella	13	5875150	29	ILLUMINA	3.11.26	aac(3)-IIe=COMPLETE,aac(6')-Ib-cr5=COMPLETE,blaCTX-M-15=COMPLETE,blaOXA-1=COMPLETE,blaSHV-1=COMPLETE,catB3=PARTIAL_END_OF_CONTIG,emrD=COMPLETE,fosA=COMPLETE,oqxA=COMPLETE,oqxB25=COMPLETE
GCA_022245895.1	SAMEA3886716	PRJEB12699	klebsiella	-	5859023	27	ILLUMINA	3.11.26	aac(3)-IIe=COMPLETE,aadA1=COMPLETE,blaCTX-M-15=COMPLETE,blaSHV-1=COMPLETE,dfrA1=COMPLETE,emrD=COMPLETE,fosA=COMPLETE,oqxA=COMPLETE,oqxB25=COMPLETE,sul1=COMPLETE
GCA_022245855.1	SAMEA3886718	PRJEB12699	klebsiella	16	5757714	26	ILLUMINA	3.11.26	blaCTX-M-15=COMPLETE,blaSHV-1=COMPLETE,blaTEM-1=COMPLETE,emrD=COMPLETE,fosA=COMPLETE,gyrA_D87N=POINT,gyrA_S83F=POINT,oqxA=COMPLETE,oqxB32=COMPLETE,parC_E84K=POINT,tet(A)=COMPLETE
GCA_022245835.1	SAMEA3886719	PRJEB12699	klebsiella	-	5625033	25	ILLUMINA	3.11.26	blaSHV-1=COMPLETE,blaSHV-2=COMPLETE,blaSHV-52=COMPLETE,blaSHV=COMPLETE,dfrA1=COMPLETE,emrD=COMPLETE,fosA=COMPLETE,oqxA=COMPLETE,oqxB19=COMPLETE,tet(A)=COMPLETE
GCA_022245805.1	SAMEA3886720	PRJEB12699	klebsiella	16	5747749	26	ILLUMINA	3.11.26	aac(6')-Ib-cr5=COMPLETE,aadA2=COMPLETE,aph(3')-Ia=COMPLETE,blaCTX-M-15=COMPLETE,blaOXA-1=COMPLETE,blaSHV-1=COMPLETE,blaTEM-1=COMPLETE,catB3=PARTIAL_END_OF_CONTIG,dfrA12=COMPLETE,emrD=COMPLETE,fosA=COMPLETE,gyrA_D87N=POINT,gyrA_S83F=POINT,mph(A)=COMPLETE,oqxA=COMPLETE,oqxB32=COMPLETE,parC_E84K=POINT,sul1=COMPLETE
GCA_022245785.1	SAMEA3886721	PRJEB12699	klebsiella	16	5762300	24	ILLUMINA	3.11.26	aac(3)-IIe=COMPLETE,blaCTX-M-15=COMPLETE,blaSHV-1=COMPLETE,blaTEM-1=COMPLETE,emrD=COMPLETE,fosA=COMPLETE,gyrA_D87N=POINT,gyrA_S83F=POINT,oqxA=COMPLETE,oqxB32=COMPLETE,parC_E84K=POINT,tet(A)=COMPLETE
GCA_022245915.1	SAMEA3886722	PRJEB12699	klebsiella	-	5669995	28	ILLUMINA	3.11.26	aadA2=COMPLETE,blaCTX-M-32=COMPLETE,blaLAP-2=COMPLETE,blaSHV-11=COMPLETE,emrD=COMPLETE,fosA=COMPLETE,gyrA_S83I=POINT,oqxA=COMPLETE,oqxB=COMPLETE,parC_S80I=POINT,pmrB_R256G=POINT,qnrS1=COMPLETE,sul1=COMPLETE
GCA_022245745.1	SAMEA3886723	PRJEB12699	klebsiella	-	5526380	17	ILLUMINA	3.11.26	aac(3)-IId=COMPLETE,aph(3'')-Ib=COMPLETE,aph(6)-Id=COMPLETE,blaSHV-11=COMPLETE,blaSHV-1=COMPLETE,blaSHV-2=COMPLETE,blaSHV-2A=COMPLETE,dfrA14=COMPLETE,emrD=COMPLETE,fosA=COMPLETE,oqxA=COMPLETE,oqxB5=COMPLETE,qnrS1=COMPLETE,sul2=COMPLETE,tet(D)=COMPLETE
GCA_022245765.1	SAMEA3886724	PRJEB12699	klebsiella	14	5837574	32	ILLUMINA	3.11.26	blaSHV-2=COMPLETE,catA1=COMPLETE,emrD=COMPLETE,fosA=COMPLETE,oqxA=COMPLETE,oqxB=COMPLETE,tet(D)=COMPLETE
GCA_022245725.1	SAMEA3886725	PRJEB12699	klebsiella	16	5726380	23	ILLUMINA	3.11.26	aac(6')-Ib-cr5=COMPLETE,aph(3')-Ia=COMPLETE,blaCTX-M-15=COMPLETE,blaOXA-1=COMPLETE,blaSHV-1=COMPLETE,blaTEM=COMPLETE,catB3=PARTIAL_END_OF_CONTIG,emrD=COMPLETE,fosA=COMPLETE,gyrA_D87N=POINT,gyrA_S83F=POINT,oqxA=COMPLETE,oqxB32=COMPLETE,parC_E84K=POINT
GCA_022245685.1	SAMEA2064503	PRJEB1800	klebsiella	15	6033021	44	ILLUMINA	3.12.8	aac(6')-Ib-cr5=COMPLETE,aadA2=COMPLETE,aph(3'')-Ib=COMPLETE,aph(6)-Id=COMPLETE,armA=COMPLETE,blaCTX-M-15=COMPLETE,blaNDM-1=COMPLETE,blaOXA-1=COMPLETE,blaSHV-28=COMPLETE,ble=COMPLETE,catA1=COMPLETE,catB3=PARTIAL_END_OF_CONTIG,dfrA12=COMPLETE,dfrA51=COMPLETE,emrD=COMPLETE,fosA=COMPLETE,gyrA_D87A=POINT,gyrA_S83F=POINT,mph(E)=COMPLETE,msr(E)=COMPLETE,oqxA=COMPLETE,oqxB=COMPLETE,parC_S80I=POINT,qnrB1=COMPLETE,ramR_A19V=POINT,sul1=COMPLETE,tet(D)=COMPLETE
GCA_022245705.1	SAMEA2064564	PRJEB1800	klebsiella	15	6084337	40	ILLUMINA	3.12.8	aac(6')-Ib-cr5=COMPLETE,aadA2=COMPLETE,aph(3'')-Ib=COMPLETE,aph(6)-Id=COMPLETE,armA=COMPLETE,blaCTX-M-15=COMPLETE,blaNDM-1=COMPLETE,blaOXA-1=COMPLETE,blaSHV-28=COMPLETE,ble=COMPLETE,catA1=COMPLETE,catB3=PARTIAL_END_OF_CONTIG,dfrA12=COMPLETE,dfrA51=COMPLETE,emrD=COMPLETE,fosA=COMPLETE,gyrA_D87A=POINT,gyrA_S83F=POINT,mph(E)=COMPLETE,msr(E)=COMPLETE,oqxA=COMPLETE,oqxB=COMPLETE,parC_S80I=POINT,qnrB1=COMPLETE,ramR_A19V=POINT,sul1=COMPLETE,tet(D)=COMPLETE
GCA_022245655.1	SAMEA2064322	PRJEB1800	klebsiella	15	6107265	42	ILLUMINA	3.12.8	aac(6')-Ib-cr5=COMPLETE,aadA2=COMPLETE,aph(3'')-Ib=COMPLETE,aph(6)-Id=COMPLETE,armA=COMPLETE,blaCTX-M-15=COMPLETE,blaNDM-1=COMPLETE,blaOXA-1=COMPLETE,blaSHV-28=COMPLETE,ble=COMPLETE,catA1=COMPLETE,catB3=PARTIAL_END_OF_CONTIG,dfrA12=COMPLETE,dfrA51=COMPLETE,emrD=COMPLETE,fosA=COMPLETE,gyrA_D87A=POINT,gyrA_S83F=POINT,mph(E)=COMPLETE,msr(E)=COMPLETE,oqxA=COMPLETE,oqxB=COMPLETE,parC_S80I=POINT,qnrB1=COMPLETE,ramR_A19V=POINT,sul1=COMPLETE,tet(D)=COMPLETE
GCA_022245645.1	SAMEA2064504	PRJEB1800	klebsiella	15	6066704	42	ILLUMINA	3.11.26	aac(6')-Ib-cr5=COMPLETE,aadA2=COMPLETE,aph(3'')-Ib=COMPLETE,aph(6)-Id=COMPLETE,armA=COMPLETE,blaCTX-M-15=COMPLETE,blaNDM-1=COMPLETE,blaOXA-1=COMPLETE,blaSHV-28=COMPLETE,ble=COMPLETE,catA1=COMPLETE,catB3=PARTIAL_END_OF_CONTIG,dfrA12=COMPLETE,emrD=COMPLETE,fosA=COMPLETE,gyrA_D87A=POINT,gyrA_S83F=POINT,mph(E)=COMPLETE,msr(E)=COMPLETE,oqxA=COMPLETE,oqxB=COMPLETE,parC_S80I=POINT,qnrB1=COMPLETE,ramR_A19V=POINT,sul1=COMPLETE,tet(D)=COMPLETE
GCA_022245585.1	SAMEA2064565	PRJEB1800	klebsiella	15	6132317	43	ILLUMINA	3.11.26	aac(6')-Ib-cr5=COMPLETE,aadA2=COMPLETE,aph(3'')-Ib=COMPLETE,aph(6)-Id=COMPLETE,armA=COMPLETE,blaCTX-M-15=COMPLETE,blaNDM-1=COMPLETE,blaOXA-1=COMPLETE,blaSHV-28=COMPLETE,ble=COMPLETE,catA1=COMPLETE,catB3=PARTIAL_END_OF_CONTIG,dfrA12=COMPLETE,emrD=COMPLETE,fosA=COMPLETE,gyrA_D87A=POINT,gyrA_S83F=POINT,mph(E)=COMPLETE,msr(E)=COMPLETE,oqxA=COMPLETE,oqxB=COMPLETE,parC_S80I=POINT,qnrB1=COMPLETE,ramR_A19V=POINT,sul1=COMPLETE,tet(D)=COMPLETE
GCA_022245605.1	SAMEA2064566	PRJEB1800	klebsiella	3395	5621142	29	ILLUMINA	3.11.26	aac(6')-Ib-cr5=COMPLETE,aph(3'')-Ib=COMPLETE,aph(6)-Id=COMPLETE,blaCTX-M-15=COMPLETE,blaOXA-1=COMPLETE,blaSHV-1=COMPLETE,blaTEM-1=COMPLETE,catB3=PARTIAL_END_OF_CONTIG,dfrA14=COMPLETE,emrD=COMPLETE,fosA=COMPLETE,oqxA=COMPLETE,oqxB=COMPLETE,qnrB1=COMPLETE,sul2=COMPLETE
GCA_022245565.1	SAMEA2064506	PRJEB1800	klebsiella	3395	5579065	31	ILLUMINA	3.11.26	aac(6')-Ib-cr5=COMPLETE,aph(3'')-Ib=COMPLETE,aph(6)-Id=COMPLETE,blaCTX-M-15=COMPLETE,blaOXA-1=COMPLETE,blaSHV-1=COMPLETE,blaTEM-1=COMPLETE,catB3=PARTIAL_END_OF_CONTIG,dfrA14=COMPLETE,emrD=COMPLETE,fosA=COMPLETE,oqxA=COMPLETE,oqxB=COMPLETE,qnrB1=COMPLETE,sul2=COMPLETE
GCA_022245545.1	SAMEA2064567	PRJEB1800	klebsiella	3395	5507119	32	ILLUMINA	3.11.26	aac(6')-Ib-cr5=COMPLETE,aph(3'')-Ib=COMPLETE,aph(6)-Id=COMPLETE,blaCTX-M-15=COMPLETE,blaOXA-1=COMPLETE,blaSHV-1=COMPLETE,blaTEM-1=COMPLETE,catB3=PARTIAL_END_OF_CONTIG,dfrA14=COMPLETE,emrD=COMPLETE,fosA=COMPLETE,oqxA=COMPLETE,oqxB=COMPLETE,qnrB1=COMPLETE,sul2=COMPLETE
GCA_022245625.1	SAMEA2072908	PRJEB1800	klebsiella	37	5469795	36	ILLUMINA	3.11.26	aac(6')-Ib-cr5=COMPLETE,aph(3'')-Ib=COMPLETE,aph(6)-Id=COMPLETE,blaCTX-M-15=COMPLETE,blaOXA-1=COMPLETE,blaSHV-11=COMPLETE,blaTEM-1=COMPLETE,catB3=PARTIAL_END_OF_CONTIG,dfrA14=COMPLETE,emrD=COMPLETE,fosA=COMPLETE,oqxA=COMPLETE,oqxB=COMPLETE,pmrB_R256G=POINT,qnrB1=COMPLETE,ramR_A19V=POINT,sul2=COMPLETE
GCA_022245525.1	SAMEA2072937	PRJEB1800	klebsiella	15	6009779	61	ILLUMINA	3.11.26	aac(6')-Ib-cr5=COMPLETE,aadA2=COMPLETE,aph(3'')-Ib=COMPLETE,aph(6)-Id=COMPLETE,armA=COMPLETE,blaCTX-M-15=COMPLETE,blaNDM-1=COMPLETE,blaOXA-1=COMPLETE,blaSHV-28=COMPLETE,ble=COMPLETE,catA1=COMPLETE,catB3=PARTIAL_END_OF_CONTIG,dfrA12=COMPLETE,emrD=COMPLETE,fosA=COMPLETE,gyrA_D87A=POINT,gyrA_S83F=POINT,mph(E)=COMPLETE,msr(E)=COMPLETE,oqxA=COMPLETE,oqxB=COMPLETE,parC_S80I=POINT,qnrB1=COMPLETE,ramR_A19V=POINT,sul1=COMPLETE,tet(D)=COMPLETE
GCA_022245505.1	SAMEA2072909	PRJEB1800	klebsiella	15	6075052	64	ILLUMINA	3.11.26	aac(6')-Ib-cr5=COMPLETE,aadA2=COMPLETE,aph(3'')-Ib=COMPLETE,aph(6)-Id=COMPLETE,armA=COMPLETE,blaCTX-M-15=COMPLETE,blaNDM-1=COMPLETE,blaOXA-1=COMPLETE,blaSHV-28=COMPLETE,ble=COMPLETE,catA1=COMPLETE,catB3=PARTIAL_END_OF_CONTIG,dfrA12=COMPLETE,emrD=COMPLETE,fosA=COMPLETE,gyrA_D87A=POINT,gyrA_S83F=POINT,mph(E)=COMPLETE,msr(E)=COMPLETE,oqxA=COMPLETE,oqxB=COMPLETE,parC_S80I=POINT,qnrB1=COMPLETE,ramR_A19V=POINT,sul1=COMPLETE,tet(D)=COMPLETE
GCA_022245485.1	SAMEA2072938	PRJEB1800	klebsiella	15	6081962	62	ILLUMINA	3.12.8	aac(6')-Ib-cr5=COMPLETE,aadA2=COMPLETE,aph(3'')-Ib=COMPLETE,aph(6)-Id=COMPLETE,armA=COMPLETE,blaCTX-M-15=COMPLETE,blaNDM-1=COMPLETE,blaOXA-1=COMPLETE,blaSHV-28=COMPLETE,ble=COMPLETE,catA1=COMPLETE,catB3=PARTIAL_END_OF_CONTIG,dfrA12=COMPLETE,dfrA51=COMPLETE,emrD=COMPLETE,fosA=COMPLETE,gyrA_D87A=POINT,gyrA_S83F=POINT,mph(E)=COMPLETE,msr(E)=COMPLETE,oqxA=COMPLETE,oqxB=COMPLETE,parC_S80I=POINT,qnrB1=COMPLETE,ramR_A19V=POINT,sul1=COMPLETE,tet(D)=COMPLETE
GCA_022245465.1	SAMEA2072911	PRJEB1800	klebsiella	15	6117769	62	ILLUMINA	3.12.8	aac(6')-Ib-cr5=COMPLETE,aadA2=COMPLETE,aph(3'')-Ib=COMPLETE,aph(6)-Id=COMPLETE,armA=COMPLETE,blaCTX-M-15=COMPLETE,blaNDM-1=COMPLETE,blaOXA-1=COMPLETE,blaSHV-28=COMPLETE,ble=COMPLETE,catA1=COMPLETE,catB3=PARTIAL_END_OF_CONTIG,dfrA12=COMPLETE,dfrA51=COMPLETE,emrD=COMPLETE,fosA=COMPLETE,gyrA_D87A=POINT,gyrA_S83F=POINT,mph(E)=COMPLETE,msr(E)=COMPLETE,oqxA=COMPLETE,oqxB=COMPLETE,parC_S80I=POINT,qnrB1=COMPLETE,ramR_A19V=POINT,sul1=COMPLETE,tet(D)=COMPLETE
GCA_022245445.1	SAMEA2072912	PRJEB1800	klebsiella	15	6072590	63	ILLUMINA	3.12.8	aac(6')-Ib-cr5=COMPLETE,aadA2=COMPLETE,aph(3'')-Ib=COMPLETE,aph(6)-Id=COMPLETE,armA=COMPLETE,blaCTX-M-15=COMPLETE,blaNDM-1=COMPLETE,blaOXA-1=COMPLETE,blaSHV-28=COMPLETE,ble=COMPLETE,catA1=COMPLETE,catB3=PARTIAL_END_OF_CONTIG,dfrA12=COMPLETE,dfrA51=COMPLETE,emrD=COMPLETE,fosA=COMPLETE,gyrA_D87A=POINT,gyrA_S83F=POINT,mph(E)=COMPLETE,msr(E)=COMPLETE,oqxA=COMPLETE,oqxB=COMPLETE,parC_S80I=POINT,qnrB1=COMPLETE,ramR_A19V=POINT,sul1=COMPLETE,tet(D)=COMPLETE
GCA_022245425.1	SAMEA2072939	PRJEB1800	klebsiella	15	6085502	64	ILLUMINA	3.11.26	aac(6')-Ib-cr5=COMPLETE,aadA2=COMPLETE,aph(3'')-Ib=COMPLETE,aph(6)-Id=COMPLETE,armA=COMPLETE,blaCTX-M-15=COMPLETE,blaNDM-1=COMPLETE,blaOXA-1=COMPLETE,blaSHV-28=COMPLETE,ble=COMPLETE,catA1=COMPLETE,catB3=PARTIAL_END_OF_CONTIG,dfrA12=COMPLETE,emrD=COMPLETE,fosA=COMPLETE,gyrA_D87A=POINT,gyrA_S83F=POINT,mph(E)=COMPLETE,msr(E)=COMPLETE,oqxA=COMPLETE,oqxB=COMPLETE,parC_S80I=POINT,qnrB1=COMPLETE,ramR_A19V=POINT,sul1=COMPLETE,tet(D)=COMPLETE
GCA_022245405.1	SAMEA2072913	PRJEB1800	klebsiella	15	6063035	63	ILLUMINA	3.11.26	aac(6')-Ib-cr5=COMPLETE,aadA2=COMPLETE,aph(3'')-Ib=COMPLETE,aph(6)-Id=COMPLETE,armA=COMPLETE,blaCTX-M-15=COMPLETE,blaNDM-1=COMPLETE,blaOXA-1=COMPLETE,blaSHV-28=COMPLETE,ble=COMPLETE,catA1=COMPLETE,catB3=PARTIAL_END_OF_CONTIG,dfrA12=COMPLETE,emrD=COMPLETE,fosA=COMPLETE,gyrA_D87A=POINT,gyrA_S83F=POINT,mph(E)=COMPLETE,msr(E)=COMPLETE,oqxA=COMPLETE,oqxB=COMPLETE,parC_S80I=POINT,qnrB1=COMPLETE,ramR_A19V=POINT,sul1=COMPLETE,tet(D)=COMPLETE
GCA_022245385.1	SAMEA2072914	PRJEB1800	klebsiella	14	5719398	35	ILLUMINA	3.11.26	aac(3)-IIe=COMPLETE,aac(6')-Ib-cr5=COMPLETE,aph(3'')-Ib=COMPLETE,aph(6)-Id=COMPLETE,blaCTX-M-15=COMPLETE,blaOXA-1=COMPLETE,blaSHV-28=COMPLETE,blaTEM-1=COMPLETE,catB3=PARTIAL_END_OF_CONTIG,dfrA14=COMPLETE,emrD=COMPLETE,fosA=COMPLETE,oqxA=COMPLETE,oqxB=COMPLETE,qnrB1=COMPLETE,sul2=COMPLETE,tet(A)=COMPLETE
GCA_022245345.1	SAMEA2072916	PRJEB1800	klebsiella	15	6151518	61	ILLUMINA	3.11.26	aac(6')-Ib-cr5=COMPLETE,aadA2=COMPLETE,aph(3'')-Ib=COMPLETE,aph(3')-Ia=COMPLETE,aph(6)-Id=COMPLETE,armA=COMPLETE,blaCTX-M-15=COMPLETE,blaOXA-1=COMPLETE,blaSHV-28=COMPLETE,blaTEM-1=COMPLETE,catA1=COMPLETE,catB3=PARTIAL_END_OF_CONTIG,dfrA12=COMPLETE,dfrA14=COMPLETE,emrD=COMPLETE,erm(B)=COMPLETE,fosA=COMPLETE,gyrA_D87A=POINT,gyrA_S83F=POINT,mph(A)=COMPLETE,mph(E)=COMPLETE,msr(E)=COMPLETE,oqxA=COMPLETE,oqxB=COMPLETE,parC_S80I=POINT,qnrB1=COMPLETE,ramR_A19V=POINT,sul1=COMPLETE,tet(D)=COMPLETE
GCA_022245365.1	SAMEA2072942	PRJEB1800	klebsiella	15	6058915	64	ILLUMINA	3.11.26	aac(6')-Ib-cr5=COMPLETE,aadA2=COMPLETE,aph(3'')-Ib=COMPLETE,aph(6)-Id=COMPLETE,armA=COMPLETE,blaCTX-M-15=COMPLETE,blaNDM-1=COMPLETE,blaOXA-1=COMPLETE,blaSHV-28=COMPLETE,ble=COMPLETE,catA1=COMPLETE,catB3=PARTIAL_END_OF_CONTIG,dfrA12=COMPLETE,emrD=COMPLETE,fosA=COMPLETE,gyrA_D87A=POINT,gyrA_S83F=POINT,mph(E)=COMPLETE,msr(E)=COMPLETE,oqxA=COMPLETE,oqxB=COMPLETE,parC_S80I=POINT,qnrB1=COMPLETE,ramR_A19V=POINT,sul1=COMPLETE,tet(D)=COMPLETE
GCA_022245305.1	SAMEA2072919	PRJEB1800	klebsiella	15	6102822	60	ILLUMINA	3.12.8	aac(6')-Ib-cr5=COMPLETE,aadA2=COMPLETE,aph(3'')-Ib=COMPLETE,aph(6)-Id=COMPLETE,armA=COMPLETE,blaCTX-M-15=COMPLETE,blaNDM-1=COMPLETE,blaOXA-1=COMPLETE,blaSHV-28=COMPLETE,ble=COMPLETE,catA1=COMPLETE,catB3=PARTIAL_END_OF_CONTIG,dfrA12=COMPLETE,dfrA51=COMPLETE,emrD=COMPLETE,fosA=COMPLETE,gyrA_D87A=POINT,gyrA_S83F=POINT,mph(E)=COMPLETE,msr(E)=COMPLETE,oqxA=COMPLETE,oqxB=COMPLETE,parC_S80I=POINT,qnrB1=COMPLETE,ramR_A19V=POINT,sul1=COMPLETE,tet(D)=COMPLETE
GCA_022245325.1	SAMEA2072920	PRJEB1800	klebsiella	15	6122006	61	ILLUMINA	3.11.26	aac(6')-Ib-cr5=COMPLETE,aadA2=COMPLETE,aph(3'')-Ib=COMPLETE,aph(6)-Id=COMPLETE,armA=COMPLETE,blaCTX-M-15=COMPLETE,blaNDM-1=COMPLETE,blaOXA-1=COMPLETE,blaSHV-28=COMPLETE,ble=COMPLETE,catA1=COMPLETE,catB3=PARTIAL_END_OF_CONTIG,dfrA12=COMPLETE,emrD=COMPLETE,fosA=COMPLETE,gyrA_D87A=POINT,gyrA_S83F=POINT,mph(E)=COMPLETE,msr(E)=COMPLETE,oqxA=COMPLETE,oqxB=COMPLETE,parC_S80I=POINT,qnrB1=COMPLETE,ramR_A19V=POINT,sul1=COMPLETE,tet(D)=COMPLETE
GCA_022245265.1	SAMEA2072943	PRJEB1800	klebsiella	15	6147182	62	ILLUMINA	3.11.26	aadA2=COMPLETE,aph(3'')-Ib=COMPLETE,aph(3')-Ia=COMPLETE,aph(6)-Id=COMPLETE,armA=COMPLETE,blaCTX-M-15=COMPLETE,blaNDM-1=COMPLETE,blaSHV-28=COMPLETE,blaTEM-1=COMPLETE,ble=COMPLETE,catA1=COMPLETE,dfrA12=COMPLETE,dfrA14=COMPLETE,emrD=COMPLETE,erm(B)=COMPLETE,fosA=COMPLETE,gyrA_D87A=POINT,gyrA_S83F=POINT,mph(A)=COMPLETE,mph(E)=COMPLETE,msr(E)=COMPLETE,oqxA=COMPLETE,oqxB=COMPLETE,parC_S80I=POINT,qnrB1=COMPLETE,ramR_A19V=POINT,sul1=COMPLETE,tet(D)=COMPLETE
GCA_022245245.1	SAMEA2072921	PRJEB1800	klebsiella	15	6089150	60	ILLUMINA	3.11.26	aac(6')-Ib-cr5=COMPLETE,aadA2=COMPLETE,aph(3'')-Ib=COMPLETE,aph(6)-Id=COMPLETE,armA=COMPLETE,blaCTX-M-15=COMPLETE,blaNDM-1=COMPLETE,blaOXA-1=COMPLETE,blaSHV-28=COMPLETE,ble=COMPLETE,catA1=COMPLETE,catB3=PARTIAL_END_OF_CONTIG,dfrA12=COMPLETE,emrD=COMPLETE,fosA=COMPLETE,gyrA_D87A=POINT,gyrA_S83F=POINT,mph(E)=COMPLETE,msr(E)=COMPLETE,oqxA=COMPLETE,oqxB=COMPLETE,parC_S80I=POINT,qnrB1=COMPLETE,ramR_A19V=POINT,sul1=COMPLETE,tet(D)=COMPLETE
GCA_022245285.1	SAMEA2072922	PRJEB1800	klebsiella	340	5724131	37	ILLUMINA	3.11.26	aac(3)-IIe=COMPLETE,aac(6')-Ib-cr5=COMPLETE,aadA2=COMPLETE,aadA2=PARTIAL_END_OF_CONTIG,aph(3'')-Ib=COMPLETE,aph(3')-Ia=COMPLETE,aph(6)-Id=COMPLETE,blaCTX-M-15=COMPLETE,blaOXA-1=COMPLETE,blaSHV-11=COMPLETE,blaTEM-1=COMPLETE,catA2=COMPLETE,catB3=PARTIAL_END_OF_CONTIG,dfrA12=COMPLETE,dfrA14=COMPLETE,emrD=COMPLETE,fosA=COMPLETE,gyrA_S83I=POINT,mph(A)=COMPLETE,oqxA=COMPLETE,oqxB=COMPLETE,parC_S80I=POINT,pmrB_R256G=POINT,qnrB1=COMPLETE,sul1=COMPLETE,sul2=COMPLETE,tet(D)=COMPLETE
GCA_022245225.1	SAMEA1964404	PRJEB1800	klebsiella	1787	5626849	29	ILLUMINA	3.11.26	aac(3)-IIe=COMPLETE,aac(6')-Ib-cr5=COMPLETE,aph(3'')-Ib=COMPLETE,aph(6)-Id=COMPLETE,blaCTX-M-15=COMPLETE,blaOXA-1=COMPLETE,blaSHV-11=COMPLETE,blaTEM-1=COMPLETE,catB3=PARTIAL_END_OF_CONTIG,dfrA14=COMPLETE,emrD=COMPLETE,fosA=COMPLETE,oqxA=COMPLETE,oqxB14=COMPLETE,qnrB1=COMPLETE,sul2=COMPLETE,tet(A)=COMPLETE
GCA_022245205.1	SAMEA2072923	PRJEB1800	klebsiella	297	5576771	52	ILLUMINA	3.11.26	aph(3'')-Ib=COMPLETE,aph(6)-Id=COMPLETE,blaCTX-M-15=COMPLETE,blaSHV-220=COMPLETE,blaTEM-1=COMPLETE,dfrA14=COMPLETE,emrD=COMPLETE,fosA=COMPLETE,oqxA=COMPLETE,oqxB=COMPLETE,qnrS1=COMPLETE,sul2=COMPLETE,tet(A)=COMPLETE
GCA_022245185.1	SAMEA2072925	PRJEB1800	klebsiella	307	5563624	28	ILLUMINA	3.11.26	aac(6')-Ib-cr5=COMPLETE,aph(3'')-Ib=COMPLETE,aph(6)-Id=COMPLETE,blaCTX-M-15=COMPLETE,blaOXA-1=COMPLETE,blaSHV-28=COMPLETE,blaTEM-1=COMPLETE,catB3=PARTIAL_END_OF_CONTIG,dfrA14=COMPLETE,emrD=COMPLETE,fosA=COMPLETE,gyrA_S83I=POINT,oqxA=COMPLETE,oqxB19=COMPLETE,parC_S80I=POINT,qnrB1=COMPLETE,sul2=COMPLETE,tet(A)=COMPLETE
GCA_022245165.1	SAMEA2072926	PRJEB1800	klebsiella	15	5556505	36	ILLUMINA	3.11.26	aac(6')-Ib-cr5=COMPLETE,aph(3'')-Ib=COMPLETE,aph(6)-Id=COMPLETE,blaCTX-M-15=COMPLETE,blaOXA-1=COMPLETE,blaSHV-28=COMPLETE,blaTEM-1=COMPLETE,catB3=PARTIAL_END_OF_CONTIG,dfrA14=COMPLETE,emrD=COMPLETE,fosA=COMPLETE,oqxA=COMPLETE,oqxB=COMPLETE,qnrB1=COMPLETE,ramR_A19V=POINT,sul2=COMPLETE,tet(A)=COMPLETE
GCA_022245145.1	SAMEA2072945	PRJEB1800	klebsiella	15	5741421	43	ILLUMINA	3.11.26	aac(6')-Ib-cr5=COMPLETE,aadA2=COMPLETE,aph(3')-Ia=COMPLETE,blaCTX-M-15=COMPLETE,blaOXA-1=COMPLETE,blaSHV-28=COMPLETE,blaTEM-1=COMPLETE,catB3=PARTIAL_END_OF_CONTIG,dfrA12=COMPLETE,emrD=COMPLETE,fosA=COMPLETE,gyrA_D87A=POINT,gyrA_S83F=POINT,mph(A)=COMPLETE,oqxA=COMPLETE,oqxB=COMPLETE,parC_S80I=POINT,ramR_A19V=POINT,sul1=COMPLETE,tet(A)=COMPLETE
GCA_022245105.1	SAMEA2072928	PRJEB1800	klebsiella	147	5633434	30	ILLUMINA	3.12.8	aac(3)-IIe=COMPLETE,aac(6')-Ib-cr5=COMPLETE,aadA2=COMPLETE,aph(3'')-Ib=COMPLETE,aph(3')-Ia=COMPLETE,aph(6)-Id=COMPLETE,blaCTX-M-15=COMPLETE,blaOXA-1=COMPLETE,blaSHV-11=COMPLETE,blaTEM-1=COMPLETE,catA2=COMPLETE,catB3=PARTIAL_END_OF_CONTIG,dfrA12=COMPLETE,dfrA14=COMPLETE,emrD=COMPLETE,fosA=COMPLETE,gyrA_S83I=POINT,mph(A)=COMPLETE,oqxA=COMPLETE,oqxB=COMPLETE,parC_S80I=POINT,pmrB_R256G=POINT,qnrB1=COMPLETE,sul1=COMPLETE,sul2=COMPLETE,tet(A)=COMPLETE
GCA_022245125.1	SAMEA2072930	PRJEB1800	klebsiella	-	5628060	32	ILLUMINA	3.12.8	aac(3)-IIe=COMPLETE,aac(6')-Ib-cr5=COMPLETE,aph(3'')-Ib=COMPLETE,aph(6)-Id=COMPLETE,blaCTX-M-15=COMPLETE,blaOXA-1=COMPLETE,blaSHV-27=COMPLETE,blaTEM-1=COMPLETE,catA2=COMPLETE,catB3=PARTIAL_END_OF_CONTIG,dfrA14=COMPLETE,emrD=COMPLETE,fosA=COMPLETE,oqxA=COMPLETE,oqxB25=COMPLETE,qnrB1=COMPLETE,sul2=COMPLETE,tet(A)=COMPLETE,tet(D)=COMPLETE
GCA_022245085.1	SAMEA2072948	PRJEB1800	klebsiella	-	5627266	33	ILLUMINA	3.11.26	aac(3)-IIe=COMPLETE,aac(6')-Ib-cr5=COMPLETE,aadA1=COMPLETE,aadA2=COMPLETE,aph(3')-Ia=COMPLETE,blaCTX-M-15=COMPLETE,blaOXA-1=COMPLETE,blaSHV-1=COMPLETE,blaTEM-1=COMPLETE,catA2=COMPLETE,catB3=PARTIAL_END_OF_CONTIG,dfrA12=COMPLETE,emrD=COMPLETE,fosA=COMPLETE,gyrA_S83I=POINT,mph(A)=COMPLETE,oqxA10=COMPLETE,oqxB19=COMPLETE,parC_S80I=POINT,sul1=COMPLETE,tet(A)=COMPLETE
GCA_022245045.1	SAMEA2072949	PRJEB1800	klebsiella	-	5704349	31	ILLUMINA	3.12.8	aac(6')-Ib-cr5=COMPLETE,aph(3'')-Ib=COMPLETE,aph(6)-Id=COMPLETE,blaCTX-M-15=COMPLETE,blaOXA-1=COMPLETE,blaSHV-27=COMPLETE,blaTEM-1=COMPLETE,catB3=PARTIAL_END_OF_CONTIG,dfrA14=COMPLETE,emrD=COMPLETE,fosA=COMPLETE,oqxA11=COMPLETE,oqxB19=COMPLETE,pmrB_R256G=POINT,qnrB1=COMPLETE,sul2=COMPLETE
GCA_022245025.1	SAMEA1969369	PRJEB1800	klebsiella	-	5618637	31	ILLUMINA	3.11.26	aac(3)-IIe=COMPLETE,aac(6')-Ib-cr5=COMPLETE,aph(3'')-Ib=COMPLETE,aph(6)-Id=COMPLETE,blaCTX-M-15=COMPLETE,blaOXA-1=COMPLETE,blaSHV-27=COMPLETE,blaTEM-1=COMPLETE,catB3=PARTIAL_END_OF_CONTIG,dfrA14=COMPLETE,emrD=COMPLETE,fosA=COMPLETE,oqxA=COMPLETE,oqxB19=COMPLETE,qnrB1=COMPLETE,sul2=COMPLETE,tet(A)=COMPLETE
GCA_022245065.1	SAMEA2072950	PRJEB1800	klebsiella	-	5549585	32	ILLUMINA	3.11.26	aac(3)-IIe=COMPLETE,aac(6')-Ib-cr5=COMPLETE,aph(3'')-Ib=COMPLETE,aph(6)-Id=COMPLETE,blaCTX-M-15=COMPLETE,blaOXA-1=COMPLETE,blaSHV-28=COMPLETE,blaTEM-1=COMPLETE,catB3=PARTIAL_END_OF_CONTIG,dfrA14=COMPLETE,emrD=COMPLETE,fosA=COMPLETE,gyrA_S83I=POINT,oqxA=COMPLETE,oqxB19=COMPLETE,parC_S80I=POINT,qnrB1=COMPLETE,sul2=COMPLETE,tet(A)=COMPLETE
GCA_022245005.1	SAMEA2072951	PRJEB1800	klebsiella	661	5445768	33	ILLUMINA	3.11.26	aac(3)-IIe=COMPLETE,aac(6')-Ib-cr5=COMPLETE,aph(3'')-Ib=COMPLETE,aph(6)-Id=COMPLETE,blaCTX-M-15=COMPLETE,blaOXA-1=COMPLETE,blaSHV-27=COMPLETE,blaTEM-1=COMPLETE,catA2=COMPLETE,catB3=PARTIAL_END_OF_CONTIG,dfrA14=COMPLETE,emrD=COMPLETE,fosA=COMPLETE,oqxA=COMPLETE,oqxB25=COMPLETE,qnrB1=COMPLETE,sul2=COMPLETE,tet(A)=COMPLETE,tet(D)=COMPLETE
GCA_022244965.1	SAMEA2072952	PRJEB1800	klebsiella	14	5632082	30	ILLUMINA	3.11.26	aac(6')-Ib-cr5=COMPLETE,aph(3'')-Ib=COMPLETE,aph(3')-Ia=COMPLETE,aph(6)-Id=COMPLETE,blaCTX-M-15=COMPLETE,blaOXA-1=COMPLETE,blaSHV-28=COMPLETE,blaTEM-1=COMPLETE,catB3=PARTIAL_END_OF_CONTIG,dfrA14=COMPLETE,emrD=COMPLETE,fosA=COMPLETE,oqxA=COMPLETE,oqxB=COMPLETE,qnrB1=COMPLETE,sul2=COMPLETE
GCA_022244935.1	SAMEA2073112	PRJEB1800	klebsiella	2326	5687335	33	ILLUMINA	3.11.26	blaSHV-11=COMPLETE,emrD=COMPLETE,fosA=COMPLETE,oqxA=COMPLETE,oqxB=COMPLETE
GCA_022244915.1	SAMEA2073113	PRJEB1800	klebsiella	14	5771645	34	ILLUMINA	3.11.26	aac(3)-IIe=COMPLETE,aac(6')-Ib-cr5=COMPLETE,aph(3'')-Ib=COMPLETE,aph(6)-Id=COMPLETE,blaCTX-M-15=COMPLETE,blaOXA-1=COMPLETE,blaSHV-28=COMPLETE,blaTEM-1=COMPLETE,catB3=PARTIAL_END_OF_CONTIG,dfrA14=COMPLETE,emrD=COMPLETE,fosA=COMPLETE,oqxA=COMPLETE,oqxB=COMPLETE,qnrB1=COMPLETE,sul2=COMPLETE
GCA_022244895.1	SAMEA2073117	PRJEB1800	klebsiella	3395	5573528	41	ILLUMINA	3.12.8	aac(6')-Ib-cr5=COMPLETE,aph(3'')-Ib=COMPLETE,aph(6)-Id=COMPLETE,blaCTX-M-15=COMPLETE,blaOXA-1=COMPLETE,blaSHV-1=COMPLETE,blaTEM-1=COMPLETE,catB3=PARTIAL_END_OF_CONTIG,dfrA14=COMPLETE,emrD=COMPLETE,fosA=COMPLETE,oqxA=COMPLETE,oqxB=COMPLETE,qnrB1=COMPLETE,sul2=COMPLETE
GCA_022244875.1	SAMEA2073118	PRJEB1800	klebsiella	307	5701840	34	ILLUMINA	3.11.26	aac(3)-IIe=COMPLETE,aac(6')-Ib-cr5=COMPLETE,aph(3'')-Ib=COMPLETE,aph(6)-Id=COMPLETE,blaCTX-M-15=COMPLETE,blaOXA-1=COMPLETE,blaSHV-28=COMPLETE,blaTEM-1=COMPLETE,catB3=PARTIAL_END_OF_CONTIG,dfrA14=COMPLETE,emrD=COMPLETE,fosA=COMPLETE,gyrA_S83I=POINT,oqxA=COMPLETE,oqxB19=COMPLETE,parC_S80I=POINT,qnrB1=COMPLETE,sul2=COMPLETE,tet(A)=COMPLETE
GCA_022244855.1	SAMEA2073119	PRJEB1800	klebsiella	37	5764225	39	ILLUMINA	3.11.26	aph(3'')-Ib=COMPLETE,aph(6)-Id=COMPLETE,blaCTX-M-15=COMPLETE,blaSHV-11=COMPLETE,blaTEM-1=COMPLETE,dfrA14=COMPLETE,emrD=COMPLETE,fosA=COMPLETE,oqxA=COMPLETE,oqxB=COMPLETE,pmrB_R256G=POINT,qnrB1=COMPLETE,ramR_A19V=POINT,sul2=COMPLETE,tet(A)=COMPLETE
GCA_022244835.1	SAMEA2073120	PRJEB1800	klebsiella	20	5496062	27	ILLUMINA	3.11.26	aph(3'')-Ib=COMPLETE,aph(6)-Id=COMPLETE,blaCTX-M-15=COMPLETE,blaSHV-187=COMPLETE,blaTEM-1=COMPLETE,dfrA14=COMPLETE,emrD=COMPLETE,fosA10=COMPLETE,qnrB1=COMPLETE,sul2=COMPLETE
GCA_022244795.1	SAMEA2073121	PRJEB1800	klebsiella	20	5537686	27	ILLUMINA	3.11.26	aph(3'')-Ib=COMPLETE,aph(6)-Id=COMPLETE,blaCTX-M-15=COMPLETE,blaSHV-187=COMPLETE,blaTEM-1=COMPLETE,dfrA14=COMPLETE,emrD=COMPLETE,fosA10=COMPLETE,qnrB1=COMPLETE,sul2=COMPLETE
GCA_022244775.1	SAMEA2073124	PRJEB1800	klebsiella	15	6166867	60	ILLUMINA	3.11.26	aac(6')-Ib-cr5=COMPLETE,aadA2=COMPLETE,aph(3'')-Ib=COMPLETE,aph(3')-Ia=COMPLETE,aph(6)-Id=COMPLETE,armA=COMPLETE,blaCTX-M-15=COMPLETE,blaOXA-1=COMPLETE,blaSHV-28=COMPLETE,blaTEM-1=COMPLETE,catA1=COMPLETE,catB3=PARTIAL_END_OF_CONTIG,dfrA12=COMPLETE,dfrA14=COMPLETE,emrD=COMPLETE,erm(B)=COMPLETE,fosA=COMPLETE,gyrA_D87A=POINT,gyrA_S83F=POINT,mph(A)=COMPLETE,mph(E)=COMPLETE,msr(E)=COMPLETE,oqxA=COMPLETE,oqxB=COMPLETE,parC_S80I=POINT,qnrB1=COMPLETE,ramR_A19V=POINT,sul1=COMPLETE,tet(D)=COMPLETE
GCA_022244735.1	SAMEA2073125	PRJEB1800	klebsiella	45	5628868	34	ILLUMINA	3.11.26	aac(6')-Ib-cr5=COMPLETE,aph(3'')-Ib=COMPLETE,aph(6)-Id=COMPLETE,blaCTX-M-15=COMPLETE,blaOXA-1=COMPLETE,blaSHV-1=COMPLETE,blaTEM-1=COMPLETE,catB3=PARTIAL_END_OF_CONTIG,dfrA14=COMPLETE,emrD=COMPLETE,fosA=COMPLETE,mph(A)=COMPLETE,oqxA11=COMPLETE,oqxB19=COMPLETE,pmrB_R256G=POINT,qnrB1=COMPLETE,sul1=COMPLETE,sul2=COMPLETE,tet(D)=PARTIAL_END_OF_CONTIG
GCA_022244755.1	SAMEA2073126	PRJEB1800	klebsiella	340	5751890	44	ILLUMINA	3.11.26	aadA2=COMPLETE,aadA2=PARTIAL_END_OF_CONTIG,aph(3'')-Ib=COMPLETE,aph(6)-Id=COMPLETE,blaCTX-M-15=COMPLETE,blaSHV-11=COMPLETE,blaTEM-1=COMPLETE,dfrA12=COMPLETE,dfrA14=PARTIAL_END_OF_CONTIG,emrD=COMPLETE,fosA=COMPLETE,gyrA_S83I=POINT,mph(A)=COMPLETE,oqxA=COMPLETE,oqxB=COMPLETE,parC_S80I=POINT,pmrB_R256G=POINT,qnrB1=COMPLETE,sul1=COMPLETE,sul2=COMPLETE
GCA_022244815.1	SAMEA2073127	PRJEB1800	klebsiella	-	5540858	35	ILLUMINA	3.11.26	aac(3)-IIe=COMPLETE,aac(6')-Ib-cr5=COMPLETE,aadA1=COMPLETE,aadA2=COMPLETE,aph(3')-Ia=COMPLETE,blaCTX-M-15=COMPLETE,blaOXA-1=COMPLETE,blaSHV-1=COMPLETE,blaTEM-1=COMPLETE,catA2=COMPLETE,catB3=PARTIAL_END_OF_CONTIG,dfrA12=COMPLETE,emrD=COMPLETE,fosA=COMPLETE,gyrA_S83I=POINT,mph(A)=COMPLETE,oqxA10=COMPLETE,oqxB19=COMPLETE,parC_S80I=POINT,sul1=COMPLETE,tet(A)=COMPLETE
GCA_022244715.1	SAMEA2073128	PRJEB1800	klebsiella	-	5675274	28	ILLUMINA	3.11.26	aac(3)-IIe=COMPLETE,aac(6')-Ib-cr5=COMPLETE,aph(3'')-Ib=COMPLETE,aph(6)-Id=COMPLETE,blaCTX-M-15=COMPLETE,blaOXA-1=COMPLETE,blaSHV-33=COMPLETE,blaTEM-1=COMPLETE,catB3=PARTIAL_END_OF_CONTIG,dfrA14=COMPLETE,emrD=COMPLETE,fosA=COMPLETE,oqxA3=COMPLETE,oqxB19=COMPLETE,qnrB1=COMPLETE,sul2=COMPLETE,tet(A)=COMPLETE
GCA_022244675.1	SAMEA2073129	PRJEB1800	klebsiella	15	5832494	44	ILLUMINA	3.11.26	aac(6')-Ib-cr5=COMPLETE,aadA2=COMPLETE,aph(3')-Ia=COMPLETE,blaCTX-M-15=COMPLETE,blaOXA-1=COMPLETE,blaSHV-28=COMPLETE,blaTEM-1=COMPLETE,catB3=PARTIAL_END_OF_CONTIG,dfrA12=COMPLETE,emrD=COMPLETE,fosA=COMPLETE,gyrA_D87A=POINT,gyrA_S83F=POINT,mph(A)=COMPLETE,oqxA=COMPLETE,oqxB=COMPLETE,parC_S80I=POINT,ramR_A19V=POINT,sul1=COMPLETE,tet(A)=COMPLETE
GCA_022244655.1	SAMEA2073132	PRJEB1800	klebsiella	628	5666796	38	ILLUMINA	3.11.26	aac(3)-IIe=COMPLETE,aac(6')-Ib-cr5=COMPLETE,aph(3'')-Ib=COMPLETE,aph(6)-Id=COMPLETE,blaCTX-M-15=COMPLETE,blaOXA-1=COMPLETE,blaSHV-1=COMPLETE,blaTEM-1=COMPLETE,catB3=PARTIAL_END_OF_CONTIG,dfrA14=COMPLETE,emrD=COMPLETE,fosA7=PARTIAL,fosA=COMPLETE,ompK35_E132K=POINT,oqxA=COMPLETE,oqxB=COMPLETE,qnrB1=COMPLETE,sul2=COMPLETE,tet(A)=COMPLETE
GCA_022244605.1	SAMEA2073133	PRJEB1800	klebsiella	15	5656893	41	ILLUMINA	3.12.8	aac(3)-IIe=COMPLETE,aac(6')-Ib-cr5=COMPLETE,aph(3'')-Ib=COMPLETE,aph(6)-Id=COMPLETE,blaCTX-M-15=COMPLETE,blaOXA=COMPLETE,blaSHV-28=COMPLETE,blaTEM-1=COMPLETE,catB3=PARTIAL_END_OF_CONTIG,dfrA14=COMPLETE,emrD=COMPLETE,fosA=COMPLETE,gyrA_D87A=POINT,gyrA_S83F=POINT,oqxA=COMPLETE,oqxB=COMPLETE,parC_S80I=POINT,qnrB1=COMPLETE,ramR_A19V=POINT,sul2=COMPLETE,tet(A)=COMPLETE
GCA_022244625.1	SAMEA2073134	PRJEB1800	klebsiella	3395	5565774	43	ILLUMINA	3.12.8	aac(6')-Ib-cr5=COMPLETE,aph(3'')-Ib=COMPLETE,aph(6)-Id=COMPLETE,blaCTX-M-15=COMPLETE,blaOXA-1=COMPLETE,blaSHV-1=COMPLETE,blaTEM-1=COMPLETE,catB3=PARTIAL_END_OF_CONTIG,dfrA14=COMPLETE,emrD=COMPLETE,fosA=COMPLETE,oqxA=COMPLETE,oqxB=COMPLETE,qnrB1=COMPLETE,sul2=COMPLETE
GCA_022244585.1	SAMEA2073135	PRJEB1800	klebsiella	3395	5594993	41	ILLUMINA	3.11.26	aac(6')-Ib-cr5=COMPLETE,aph(3'')-Ib=COMPLETE,aph(6)-Id=COMPLETE,blaCTX-M-15=COMPLETE,blaOXA-1=COMPLETE,blaSHV-1=COMPLETE,blaTEM-1=COMPLETE,catB3=PARTIAL_END_OF_CONTIG,dfrA14=COMPLETE,emrD=COMPLETE,fosA=COMPLETE,oqxA=COMPLETE,oqxB=COMPLETE,qnrB1=COMPLETE,sul2=COMPLETE
GCA_022244565.1	SAMEA1970828	PRJEB1800	klebsiella	711	5450838	31	ILLUMINA	3.12.8	aac(3)-IIe=COMPLETE,aac(6')-Ib-cr5=COMPLETE,aph(3'')-Ib=COMPLETE,aph(6)-Id=COMPLETE,blaCTX-M-15=COMPLETE,blaOXA-1=COMPLETE,blaSHV-187=COMPLETE,blaTEM-1=COMPLETE,catB3=PARTIAL_END_OF_CONTIG,dfrA14=COMPLETE,emrD=COMPLETE,fosA=COMPLETE,oqxA=COMPLETE,oqxB25=COMPLETE,qnrB1=COMPLETE,sul2=COMPLETE,tet(A)=COMPLETE
GCA_022244545.1	SAMEA2073310	PRJEB1800	klebsiella	20	5836257	33	ILLUMINA	3.11.26	aph(3'')-Ib=COMPLETE,aph(6)-Id=COMPLETE,blaCTX-M-15=COMPLETE,blaSHV-1=COMPLETE,blaTEM-1=COMPLETE,dfrA14=COMPLETE,emrD=COMPLETE,fosA=COMPLETE,oqxA=COMPLETE,oqxB32=COMPLETE,qnrB1=COMPLETE,sul2=COMPLETE
GCA_022244525.1	SAMEA2073311	PRJEB1800	klebsiella	3395	5583122	43	ILLUMINA	3.11.26	aac(6')-Ib-cr5=COMPLETE,aph(3'')-Ib=COMPLETE,aph(6)-Id=COMPLETE,blaCTX-M-15=COMPLETE,blaOXA-1=COMPLETE,blaSHV-1=COMPLETE,blaTEM-1=COMPLETE,catB3=PARTIAL_END_OF_CONTIG,dfrA14=COMPLETE,emrD=COMPLETE,fosA=COMPLETE,oqxA=COMPLETE,oqxB=COMPLETE,qnrB1=COMPLETE,sul2=COMPLETE
GCA_022244505.1	SAMEA2073312	PRJEB1800	klebsiella	-	5560233	34	ILLUMINA	3.11.26	blaCTX-M-15=COMPLETE,blaSHV-27=COMPLETE,emrD=COMPLETE,fosA=COMPLETE,oqxA=COMPLETE,oqxB19=COMPLETE,qnrS1=COMPLETE
GCA_022244485.1	SAMEA2073313	PRJEB1800	klebsiella	15	5672331	42	ILLUMINA	3.11.26	aac(3)-IIe=COMPLETE,aac(6')-Ib-cr5=COMPLETE,aph(3'')-Ib=COMPLETE,aph(6)-Id=COMPLETE,blaCTX-M-15=COMPLETE,blaOXA-1=COMPLETE,blaSHV-28=COMPLETE,blaTEM-1=COMPLETE,catB3=PARTIAL_END_OF_CONTIG,emrD=COMPLETE,fosA=COMPLETE,gyrA_D87A=POINT,gyrA_S83F=POINT,oqxA=COMPLETE,oqxB=COMPLETE,parC_S80I=POINT,ramR_A19V=POINT,sul2=COMPLETE,tet(A)=COMPLETE
GCA_022244465.1	SAMEA2073314	PRJEB1800	klebsiella	29	5563893	28	ILLUMINA	3.11.26	aac(6')-Ib-cr5=COMPLETE,blaCTX-M-15=COMPLETE,blaOXA-1=COMPLETE,blaSHV-187=COMPLETE,catB3=PARTIAL_END_OF_CONTIG,dfrA14=COMPLETE,emrD=COMPLETE,fosA=COMPLETE,oqxA=COMPLETE,oqxB25=COMPLETE,qnrB1=COMPLETE
GCA_022244445.1	SAMEA2073315	PRJEB1800	klebsiella	3395	5610558	40	ILLUMINA	3.12.8	aac(6')-Ib-cr5=COMPLETE,aph(3'')-Ib=COMPLETE,aph(6)-Id=COMPLETE,blaCTX-M-15=COMPLETE,blaOXA-1=COMPLETE,blaSHV-1=COMPLETE,blaTEM-1=COMPLETE,catB3=PARTIAL_END_OF_CONTIG,dfrA14=COMPLETE,emrD=COMPLETE,fosA=COMPLETE,oqxA=COMPLETE,oqxB=COMPLETE,qnrB1=COMPLETE,sul2=COMPLETE
GCA_022244385.1	SAMEA2073316	PRJEB1800	klebsiella	11	5796026	43	ILLUMINA	3.11.26	aac(6')-Ib-cr5=COMPLETE,aac(6')-Ib=COMPLETE,aadA2=COMPLETE,aph(3')-Ia=COMPLETE,arr-2=COMPLETE,blaCTX-M-15=COMPLETE,blaNDM-1=COMPLETE,blaOXA-1=COMPLETE,blaSHV-11=COMPLETE,ble=COMPLETE,catB3=PARTIAL_END_OF_CONTIG,catB=COMPLETE,dfrA12=COMPLETE,emrD=COMPLETE,fosA=COMPLETE,gyrA_S83I=POINT,mph(A)=COMPLETE,oqxA=COMPLETE,oqxB=COMPLETE,parC_S80I=POINT,pmrB_R256G=POINT,qnrB1=COMPLETE,rmtF1=COMPLETE,sul1=COMPLETE
GCA_022244405.1	SAMEA2073317	PRJEB1800	klebsiella	15	6151068	60	ILLUMINA	3.12.8	aac(6')-Ib-cr5=COMPLETE,aadA2=COMPLETE,aph(3'')-Ib=COMPLETE,aph(3')-Ia=COMPLETE,aph(6)-Id=COMPLETE,armA=COMPLETE,blaCTX-M-15=COMPLETE,blaOXA-1=COMPLETE,blaSHV-28=COMPLETE,blaTEM-1=COMPLETE,catA1=COMPLETE,catB3=PARTIAL_END_OF_CONTIG,dfrA12=COMPLETE,dfrA14=COMPLETE,dfrA51=COMPLETE,emrD=COMPLETE,erm(B)=COMPLETE,fosA=COMPLETE,gyrA_D87A=POINT,gyrA_S83F=POINT,mph(A)=COMPLETE,mph(E)=COMPLETE,msr(E)=COMPLETE,oqxA=COMPLETE,oqxB=COMPLETE,parC_S80I=POINT,qnrB1=COMPLETE,ramR_A19V=POINT,sul1=COMPLETE,tet(D)=COMPLETE
GCA_022244425.1	SAMEA2073318	PRJEB1800	klebsiella	15	5811605	44	ILLUMINA	3.12.8	aac(3)-IIe=COMPLETE,aac(6')-Ib-cr5=COMPLETE,aadA2=COMPLETE,aph(3'')-Ib=COMPLETE,aph(3')-Ia=COMPLETE,aph(6)-Id=COMPLETE,blaCTX-M-15=COMPLETE,blaOXA-1=COMPLETE,blaSHV-28=COMPLETE,blaTEM-1=COMPLETE,catB3=PARTIAL_END_OF_CONTIG,dfrA12=COMPLETE,emrD=COMPLETE,fosA=COMPLETE,gyrA_D87A=POINT,gyrA_S83F=POINT,mph(A)=COMPLETE,oqxA=COMPLETE,oqxB=COMPLETE,parC_S80I=POINT,ramR_A19V=POINT,sul1=COMPLETE,sul2=COMPLETE,tet(A)=COMPLETE
GCA_022244365.1	SAMEA2073319	PRJEB1800	klebsiella	15	6162584	63	ILLUMINA	3.11.26	aac(6')-Ib-cr5=COMPLETE,aadA2=COMPLETE,aph(3'')-Ib=COMPLETE,aph(3')-Ia=COMPLETE,aph(6)-Id=COMPLETE,armA=COMPLETE,blaCTX-M-15=COMPLETE,blaOXA-1=COMPLETE,blaSHV-28=COMPLETE,blaTEM-1=COMPLETE,catA1=COMPLETE,catB3=PARTIAL_END_OF_CONTIG,dfrA12=COMPLETE,dfrA14=COMPLETE,emrD=COMPLETE,erm(B)=COMPLETE,fosA=COMPLETE,gyrA_D87A=POINT,gyrA_S83F=POINT,mph(A)=COMPLETE,mph(E)=COMPLETE,msr(E)=COMPLETE,oqxA=COMPLETE,oqxB=COMPLETE,parC_S80I=POINT,qnrB1=COMPLETE,ramR_A19V=POINT,sul1=COMPLETE,tet(D)=COMPLETE
GCA_022244345.1	SAMEA2073320	PRJEB1800	klebsiella	15	6106441	63	ILLUMINA	3.11.26	aac(6')-Ib-cr5=COMPLETE,aadA2=COMPLETE,aph(3'')-Ib=COMPLETE,aph(6)-Id=COMPLETE,armA=COMPLETE,blaCTX-M-15=COMPLETE,blaNDM-1=COMPLETE,blaOXA-1=COMPLETE,blaSHV-28=COMPLETE,ble=COMPLETE,catA1=COMPLETE,catB3=PARTIAL_END_OF_CONTIG,dfrA12=COMPLETE,emrD=COMPLETE,fosA=COMPLETE,gyrA_D87A=POINT,gyrA_S83F=POINT,mph(E)=COMPLETE,msr(E)=COMPLETE,oqxA=COMPLETE,oqxB=COMPLETE,parC_S80I=POINT,qnrB1=COMPLETE,ramR_A19V=POINT,sul1=COMPLETE,tet(D)=COMPLETE
GCA_022244305.1	SAMEA2073322	PRJEB1800	klebsiella	15	6032890	62	ILLUMINA	3.11.26	aac(6')-Ib-cr5=COMPLETE,aadA2=COMPLETE,aph(3'')-Ib=COMPLETE,aph(6)-Id=COMPLETE,armA=COMPLETE,blaCTX-M-15=COMPLETE,blaOXA-1=COMPLETE,blaSHV-28=COMPLETE,catA1=COMPLETE,catB3=PARTIAL_END_OF_CONTIG,dfrA12=COMPLETE,emrD=COMPLETE,fosA=COMPLETE,gyrA_D87A=POINT,gyrA_S83F=POINT,mph(E)=COMPLETE,msr(E)=COMPLETE,oqxA=COMPLETE,oqxB=COMPLETE,parC_S80I=POINT,qnrB1=COMPLETE,ramR_A19V=POINT,sul1=COMPLETE
GCA_022244315.1	SAMEA2073327	PRJEB1800	klebsiella	3395	5536080	42	ILLUMINA	3.11.26	aac(6')-Ib-cr5=COMPLETE,aph(3'')-Ib=COMPLETE,aph(6)-Id=COMPLETE,blaCTX-M-15=COMPLETE,blaOXA-1=COMPLETE,blaSHV-1=COMPLETE,blaTEM-1=COMPLETE,catB3=PARTIAL_END_OF_CONTIG,dfrA14=COMPLETE,emrD=COMPLETE,fosA=COMPLETE,oqxA=COMPLETE,oqxB=COMPLETE,qnrB1=COMPLETE,sul2=COMPLETE
GCA_022244245.1	SAMEA2073328	PRJEB1800	klebsiella	340	5711856	52	ILLUMINA	3.11.26	aac(3)-IId=COMPLETE,aadA2=COMPLETE,aadA2=PARTIAL_END_OF_CONTIG,aph(3')-VI=COMPLETE,blaCTX-M-15=COMPLETE,blaDHA=PARTIAL,blaNDM-1=COMPLETE,blaSHV-11=COMPLETE,ble=COMPLETE,catA1=COMPLETE,dfrA12=COMPLETE,emrD=COMPLETE,fosA=COMPLETE,gyrA_S83I=POINT,oqxA=COMPLETE,oqxB=COMPLETE,parC_S80I=POINT,pmrB_R256G=POINT,qnrB1=COMPLETE,rmtC=COMPLETE,sul1=COMPLETE
GCA_022244265.1	SAMEA2073329	PRJEB1800	klebsiella	3395	5419249	36	ILLUMINA	3.12.8	aac(6')-Ib-cr5=COMPLETE,aph(3'')-Ib=COMPLETE,aph(6)-Id=COMPLETE,blaCTX-M-15=COMPLETE,blaOXA-1=COMPLETE,blaSHV-1=COMPLETE,blaTEM-1=COMPLETE,catB3=PARTIAL_END_OF_CONTIG,dfrA14=COMPLETE,emrD=COMPLETE,fosA=COMPLETE,oqxA=COMPLETE,oqxB=COMPLETE,qnrB1=COMPLETE,sul2=COMPLETE
GCA_022244225.1	SAMEA2073332	PRJEB1800	klebsiella	3395	5588886	44	ILLUMINA	3.12.8	aac(6')-Ib-cr5=COMPLETE,aph(3'')-Ib=COMPLETE,aph(6)-Id=COMPLETE,blaCTX-M-15=COMPLETE,blaOXA-1=COMPLETE,blaSHV-1=COMPLETE,blaTEM-1=COMPLETE,catB3=PARTIAL_END_OF_CONTIG,dfrA14=COMPLETE,emrD=COMPLETE,fosA=COMPLETE,oqxA=COMPLETE,oqxB=COMPLETE,qnrB1=COMPLETE,sul2=COMPLETE
GCA_022244205.1	SAMEA2073333	PRJEB1800	klebsiella	3395	5619732	42	ILLUMINA	3.12.8	aac(6')-Ib-cr5=COMPLETE,aph(3'')-Ib=COMPLETE,aph(6)-Id=COMPLETE,blaCTX-M-15=COMPLETE,blaOXA-1=COMPLETE,blaSHV-1=COMPLETE,blaTEM-1=COMPLETE,catB3=PARTIAL_END_OF_CONTIG,dfrA14=COMPLETE,emrD=COMPLETE,fosA=COMPLETE,oqxA=COMPLETE,oqxB=COMPLETE,qnrB1=COMPLETE,sul2=COMPLETE
GCA_022244185.1	SAMEA2073335	PRJEB1800	klebsiella	3395	5577864	40	ILLUMINA	3.11.26	aac(6')-Ib-cr5=COMPLETE,aph(3'')-Ib=COMPLETE,aph(6)-Id=COMPLETE,blaCTX-M-15=COMPLETE,blaOXA-1=COMPLETE,blaSHV-1=COMPLETE,blaTEM-1=COMPLETE,catB3=PARTIAL_END_OF_CONTIG,dfrA14=COMPLETE,emrD=COMPLETE,fosA=COMPLETE,oqxA=COMPLETE,oqxB=COMPLETE,qnrB1=COMPLETE,sul2=COMPLETE
GCA_022244165.1	SAMEA2073507	PRJEB1800	klebsiella	29	5571753	29	ILLUMINA	3.11.26	aac(6')-Ib-cr5=COMPLETE,aph(3'')-Ib=COMPLETE,aph(6)-Id=COMPLETE,blaCTX-M-15=COMPLETE,blaOXA-1=COMPLETE,blaSHV-187=COMPLETE,blaTEM-1=COMPLETE,catB3=PARTIAL_END_OF_CONTIG,dfrA14=COMPLETE,emrD=COMPLETE,fosA=COMPLETE,oqxA=COMPLETE,oqxB25=COMPLETE,qnrB1=COMPLETE,sul2=COMPLETE
GCA_022244105.1	SAMEA2073508	PRJEB1800	klebsiella	3395	5615926	47	ILLUMINA	3.11.26	aac(6')-Ib-cr5=COMPLETE,aph(3'')-Ib=COMPLETE,aph(6)-Id=COMPLETE,blaCTX-M-15=COMPLETE,blaOXA-1=COMPLETE,blaSHV-1=COMPLETE,blaTEM-1=COMPLETE,catB3=PARTIAL_END_OF_CONTIG,dfrA14=COMPLETE,emrD=COMPLETE,fosA=COMPLETE,oqxA=COMPLETE,oqxB=COMPLETE,qnrB1=COMPLETE,sul2=COMPLETE
GCA_022244145.1	SAMEA2073509	PRJEB1800	klebsiella	15	6185189	59	ILLUMINA	3.11.26	aac(6')-Ib-cr5=COMPLETE,aadA2=COMPLETE,aph(3'')-Ib=COMPLETE,aph(3')-Ia=COMPLETE,aph(6)-Id=COMPLETE,armA=COMPLETE,blaCTX-M-15=COMPLETE,blaOXA-1=COMPLETE,blaSHV-28=COMPLETE,blaTEM-1=COMPLETE,catA1=COMPLETE,catB3=PARTIAL_END_OF_CONTIG,dfrA12=COMPLETE,dfrA14=COMPLETE,emrD=COMPLETE,erm(B)=COMPLETE,fosA=COMPLETE,gyrA_D87A=POINT,gyrA_S83F=POINT,mph(A)=COMPLETE,mph(E)=COMPLETE,msr(E)=COMPLETE,oqxA=COMPLETE,oqxB=COMPLETE,parC_S80I=POINT,qnrB1=COMPLETE,ramR_A19V=POINT,sul1=COMPLETE,tet(D)=COMPLETE
GCA_022244125.1	SAMEA2073510	PRJEB1800	klebsiella	3395	5562294	41	ILLUMINA	3.11.26	aac(6')-Ib-cr5=COMPLETE,aph(3'')-Ib=COMPLETE,aph(6)-Id=COMPLETE,blaCTX-M-15=COMPLETE,blaOXA-1=COMPLETE,blaSHV-1=COMPLETE,blaTEM-1=COMPLETE,catB3=PARTIAL_END_OF_CONTIG,dfrA14=COMPLETE,emrD=COMPLETE,fosA=COMPLETE,oqxA=COMPLETE,oqxB=COMPLETE,qnrB1=COMPLETE,sul2=COMPLETE
GCA_022244085.1	SAMEA2073511	PRJEB1800	klebsiella	152	5537052	25	ILLUMINA	3.12.8	aac(3)-IIe=COMPLETE,aac(6')-Ib-cr5=COMPLETE,aph(3'')-Ib=COMPLETE,aph(6)-Id=COMPLETE,blaCTX-M-15=COMPLETE,blaOXA-1=COMPLETE,blaSHV-1=COMPLETE,blaTEM-1=COMPLETE,catB3=PARTIAL_END_OF_CONTIG,dfrA14=COMPLETE,emrD=COMPLETE,fosA=COMPLETE,oqxA=COMPLETE,oqxB=COMPLETE,qnrB1=COMPLETE,sul2=COMPLETE,tet(A)=COMPLETE
GCA_022244065.1	SAMEA2073512	PRJEB1800	klebsiella	3395	5567726	43	ILLUMINA	3.12.8	aac(6')-Ib-cr5=COMPLETE,aph(3'')-Ib=COMPLETE,aph(6)-Id=COMPLETE,blaCTX-M-15=COMPLETE,blaOXA-1=COMPLETE,blaSHV-1=COMPLETE,blaTEM-1=COMPLETE,catB3=PARTIAL_END_OF_CONTIG,dfrA14=COMPLETE,emrD=COMPLETE,fosA=COMPLETE,oqxA=COMPLETE,oqxB=COMPLETE,qnrB1=COMPLETE,sul2=COMPLETE
GCA_022244005.1	SAMEA2073513	PRJEB1800	klebsiella	441	5650445	27	ILLUMINA	3.11.26	aac(6')-Ib-cr5=COMPLETE,aph(3'')-Ib=COMPLETE,aph(6)-Id=COMPLETE,blaCTX-M-15=COMPLETE,blaOXA-1=COMPLETE,blaSHV-168=COMPLETE,blaTEM-1=COMPLETE,catB3=PARTIAL_END_OF_CONTIG,dfrA14=COMPLETE,emrD=COMPLETE,fosA=COMPLETE,oqxA=COMPLETE,oqxB=COMPLETE,qnrB1=COMPLETE,sul2=COMPLETE,tet(A)=COMPLETE
GCA_022244025.1	SAMEA2073514	PRJEB1800	klebsiella	3395	5615614	43	ILLUMINA	3.11.26	aac(6')-Ib-cr5=COMPLETE,aph(3'')-Ib=COMPLETE,aph(6)-Id=COMPLETE,blaCTX-M-15=COMPLETE,blaOXA-1=COMPLETE,blaSHV-1=COMPLETE,blaTEM-1=COMPLETE,catB3=PARTIAL_END_OF_CONTIG,dfrA14=COMPLETE,emrD=COMPLETE,fosA=COMPLETE,oqxA=COMPLETE,oqxB=COMPLETE,qnrB1=COMPLETE,sul2=COMPLETE
GCA_022244045.1	SAMEA2073517	PRJEB1800	klebsiella	3395	5569711	46	ILLUMINA	3.11.26	aac(6')-Ib-cr5=COMPLETE,aph(3'')-Ib=COMPLETE,aph(6)-Id=COMPLETE,blaCTX-M-15=COMPLETE,blaOXA-1=COMPLETE,blaSHV-1=COMPLETE,blaTEM-1=COMPLETE,catB3=PARTIAL_END_OF_CONTIG,dfrA14=COMPLETE,emrD=COMPLETE,fosA=COMPLETE,oqxA=COMPLETE,oqxB=COMPLETE,qnrB1=COMPLETE,sul2=COMPLETE
GCA_022243985.1	SAMEA2073518	PRJEB1800	klebsiella	-	5756340	52	ILLUMINA	3.11.26	aac(3)-IIe=COMPLETE,aac(6')-Ib-cr5=COMPLETE,aph(3'')-Ib=COMPLETE,aph(6)-Id=COMPLETE,blaCTX-M-15=COMPLETE,blaOXA-1=COMPLETE,blaSHV-11=COMPLETE,blaTEM-1=COMPLETE,catB3=PARTIAL_END_OF_CONTIG,dfrA14=COMPLETE,emrD=COMPLETE,fosA=COMPLETE,mph(A)=COMPLETE,qnrB1=COMPLETE,sul2=COMPLETE,tet(A)=COMPLETE
GCA_022243965.1	SAMEA2073519	PRJEB1800	klebsiella	-	5665829	33	ILLUMINA	3.11.26	aac(6')-Ib-cr5=COMPLETE,aph(3'')-Ib=COMPLETE,aph(6)-Id=COMPLETE,blaCTX-M-15=COMPLETE,blaOXA-1=COMPLETE,blaSHV=COMPLETE,blaTEM-1=COMPLETE,catB3=PARTIAL_END_OF_CONTIG,dfrA14=COMPLETE,emrD=COMPLETE,fosA=COMPLETE,oqxA=COMPLETE,oqxB27=COMPLETE,qnrB1=COMPLETE,ramR_A19V=POINT,sul2=COMPLETE
GCA_004023985.1	SAMN09289764	PRJNA472583	klebsiella	2793	6081898	68	Illumina MiSeq	3.12.8	aac(3)-IId=COMPLETE,aph(3'')-Ib=COMPLETE,aph(6)-Id=COMPLETE,blaKPC-2=COMPLETE,blaSHV-157=COMPLETE,blaTEM-1=COMPLETE,catA1=COMPLETE,cmlA5=COMPLETE,dfrA5=COMPLETE,emrD=COMPLETE,ere(A)=COMPLETE,fosA=COMPLETE,oqxA=COMPLETE,oqxB=COMPLETE,qnrA1=COMPLETE,sul1=COMPLETE,tet(B)=COMPLETE
GCA_004024015.1	SAMN09289759	PRJNA472583	klebsiella	872	6114198	74	Illumina MiSeq	3.12.8	aac(3)-IId=COMPLETE,aph(3'')-Ib=COMPLETE,aph(3')-Ia=COMPLETE,aph(6)-Id=COMPLETE,blaKPC-2=COMPLETE,blaSHV-11=COMPLETE,blaTEM-1=COMPLETE,catA1=COMPLETE,cmlA5=COMPLETE,dfrA5=COMPLETE,emrD=COMPLETE,ere(A)=COMPLETE,fosA=COMPLETE,ompK35_E132K=POINT,oqxA=COMPLETE,oqxB=COMPLETE,qnrA1=COMPLETE,sul1=COMPLETE,tet(B)=COMPLETE
GCA_004024245.1	SAMN09289745	PRJNA472583	klebsiella	3539	5563372	31	Illumina MiSeq	3.12.8	acrR_V165I=POINT,acrR_Y114F=POINT,blaKPC-2=COMPLETE,blaOKP-B-23=COMPLETE,blaTEM=PARTIAL,emrD=COMPLETE,fosA=COMPLETE,mcr-10.1=COMPLETE,oqxA=COMPLETE,oqxB=COMPLETE,oqxR_D95E=POINT
GCA_004024285.1	SAMN09289742	PRJNA472583	klebsiella	17	5514803	19	Illumina MiSeq	3.12.8	aac(3)-IIe=COMPLETE,aph(3'')-Ib=COMPLETE,aph(6)-Id=COMPLETE,blaCTX-M-15=COMPLETE,blaNDM-7=COMPLETE,blaSHV-11=COMPLETE,blaTEM-1=COMPLETE,ble=COMPLETE,dfrA14=COMPLETE,emrD=COMPLETE,fosA=COMPLETE,ompK35_E132K=POINT,oqxA=COMPLETE,oqxB25=COMPLETE,qnrB1=COMPLETE,sul2=COMPLETE,tet(A)=COMPLETE
GCA_004024275.1	SAMN09289743	PRJNA472583	klebsiella	138	5854896	29	Illumina MiSeq	3.12.8	acrR_V165I=POINT,acrR_Y114F=POINT,blaKPC-2=COMPLETE,blaOKP-B-2=COMPLETE,blaSHV-12=COMPLETE,blaTEM=PARTIAL,dfrA1=COMPLETE,emrD=COMPLETE,fosA=COMPLETE,oqxA=COMPLETE,oqxB=COMPLETE,oqxR_D95E=POINT,qnrA1=COMPLETE,sul1=COMPLETE
GCA_022243945.1	SAMEA2376320	PRJEB5495	klebsiella	-	5602385	37	ILLUMINA	3.11.26	blaSHV-1=COMPLETE,emrD=COMPLETE,fosA=COMPLETE,oqxA10=COMPLETE,oqxB17=COMPLETE
GCA_022243885.1	SAMEA2376321	PRJEB5495	klebsiella	-	5560056	37	ILLUMINA	3.11.26	blaSHV-1=COMPLETE,emrD=COMPLETE,fosA=COMPLETE,oqxA10=COMPLETE,oqxB17=COMPLETE
GCA_022243925.1	SAMEA2376322	PRJEB5495	klebsiella	15	6053616	49	ILLUMINA	3.11.26	aadA2=COMPLETE,aph(3')-VI=COMPLETE,armA=COMPLETE,blaNDM-1=COMPLETE,blaSHV-28=COMPLETE,ble=COMPLETE,catA1=COMPLETE,dfrA12=COMPLETE,dfrA25=COMPLETE,emrD=COMPLETE,fosA=COMPLETE,gyrA_D87A=POINT,gyrA_S83F=POINT,mph(E)=COMPLETE,msr(E)=COMPLETE,oqxA=COMPLETE,oqxB=COMPLETE,parC_S80I=POINT,qnrB2=COMPLETE,ramR_A19V=POINT,sul1=COMPLETE
GCA_022243905.1	SAMEA2376323	PRJEB5495	klebsiella	15	6057783	50	ILLUMINA	3.11.26	aadA2=COMPLETE,aph(3')-VI=COMPLETE,armA=COMPLETE,blaNDM-1=COMPLETE,blaSHV-28=COMPLETE,ble=COMPLETE,catA1=COMPLETE,dfrA12=COMPLETE,dfrA25=COMPLETE,emrD=COMPLETE,fosA=COMPLETE,gyrA_D87A=POINT,gyrA_S83F=POINT,mph(E)=COMPLETE,msr(E)=COMPLETE,oqxA=COMPLETE,oqxB=COMPLETE,parC_S80I=POINT,qnrB2=COMPLETE,ramR_A19V=POINT,sul1=COMPLETE
GCA_022243845.1	SAMEA2376326	PRJEB5495	klebsiella	375	5589590	38	ILLUMINA	3.11.26	blaSHV-1=COMPLETE,emrD=COMPLETE,fosA=COMPLETE,oqxA10=COMPLETE,oqxB17=COMPLETE
GCA_022243865.1	SAMEA2376327	PRJEB5495	klebsiella	375	5549602	38	ILLUMINA	3.11.26	blaSHV-1=COMPLETE,emrD=COMPLETE,fosA=COMPLETE,oqxA10=COMPLETE,oqxB17=COMPLETE
GCA_022243805.1	SAMEA2376328	PRJEB5495	klebsiella	15	5909764	49	ILLUMINA	3.12.8	aadA2=COMPLETE,aph(3')-VI=COMPLETE,armA=COMPLETE,blaNDM-1=COMPLETE,blaSHV-28=COMPLETE,ble=COMPLETE,catA1=COMPLETE,dfrA12=COMPLETE,dfrA25=COMPLETE,dfrA50=COMPLETE,emrD=COMPLETE,fosA=COMPLETE,gyrA_D87A=POINT,gyrA_S83F=POINT,mph(E)=COMPLETE,msr(E)=COMPLETE,oqxA=COMPLETE,oqxB=COMPLETE,parC_S80I=POINT,qnrB2=COMPLETE,sul1=COMPLETE
GCA_022243825.1	SAMEA2376329	PRJEB5495	klebsiella	15	5919132	55	ILLUMINA	3.12.8	aadA2=COMPLETE,aph(3')-VI=COMPLETE,armA=COMPLETE,blaNDM-1=COMPLETE,blaSHV-28=COMPLETE,ble=COMPLETE,catA1=COMPLETE,dfrA12=COMPLETE,dfrA25=COMPLETE,dfrA50=COMPLETE,emrD=COMPLETE,fosA=COMPLETE,gyrA_D87A=POINT,gyrA_S83F=POINT,mph(E)=COMPLETE,msr(E)=COMPLETE,oqxA=COMPLETE,oqxB=COMPLETE,parC_S80I=POINT,qnrB2=COMPLETE,ramR_A19V=POINT,sul1=COMPLETE
GCA_022243765.1	SAMEA2376332	PRJEB5495	klebsiella	-	5635632	40	ILLUMINA	3.11.26	blaSHV-1=COMPLETE,emrD=COMPLETE,fosA=COMPLETE,oqxA10=COMPLETE,oqxB17=COMPLETE
GCA_022243745.1	SAMEA2376333	PRJEB5495	klebsiella	-	5646941	38	ILLUMINA	3.11.26	blaSHV-1=COMPLETE,emrD=COMPLETE,fosA=COMPLETE,oqxA10=COMPLETE,oqxB17=COMPLETE
GCA_022243705.1	SAMEA2376334	PRJEB5495	klebsiella	15	6021109	59	ILLUMINA	3.11.26	aadA2=COMPLETE,aph(3')-VI=COMPLETE,armA=COMPLETE,blaNDM-1=COMPLETE,blaSHV-28=COMPLETE,ble=COMPLETE,catA1=COMPLETE,dfrA12=COMPLETE,dfrA25=COMPLETE,emrD=COMPLETE,fosA=COMPLETE,gyrA_D87A=POINT,gyrA_S83F=POINT,mph(E)=COMPLETE,msr(E)=COMPLETE,oqxA=COMPLETE,oqxB=COMPLETE,parC_S80I=POINT,qnrB2=COMPLETE,ramR_A19V=POINT,sul1=COMPLETE
GCA_022243785.1	SAMEA2376335	PRJEB5495	klebsiella	15	6049135	46	ILLUMINA	3.11.26	aadA2=COMPLETE,aph(3')-VI=COMPLETE,armA=COMPLETE,blaNDM-1=COMPLETE,blaSHV-28=COMPLETE,ble=COMPLETE,catA1=COMPLETE,dfrA12=COMPLETE,dfrA25=COMPLETE,emrD=COMPLETE,fosA=COMPLETE,gyrA_D87A=POINT,gyrA_S83F=POINT,mph(E)=COMPLETE,msr(E)=COMPLETE,oqxA=COMPLETE,oqxB=COMPLETE,parC_S80I=POINT,qnrB2=COMPLETE,ramR_A19V=POINT,sul1=COMPLETE
GCA_022243725.1	SAMEA2376338	PRJEB5495	klebsiella	-	5563731	40	ILLUMINA	3.11.26	blaSHV-1=COMPLETE,emrD=COMPLETE,fosA=COMPLETE,oqxA10=COMPLETE,oqxB17=COMPLETE
GCA_022242885.1	SAMEA2376339	PRJEB5495	klebsiella	-	5667406	40	ILLUMINA	3.11.26	blaSHV-1=COMPLETE,emrD=COMPLETE,fosA=COMPLETE,oqxA10=COMPLETE,oqxB17=COMPLETE
GCA_022242865.1	SAMEA2376340	PRJEB5495	klebsiella	15	6096451	56	ILLUMINA	3.11.26	aadA2=COMPLETE,aph(3')-VI=COMPLETE,armA=COMPLETE,blaNDM-1=COMPLETE,blaSHV-28=COMPLETE,ble=COMPLETE,catA1=COMPLETE,dfrA12=COMPLETE,dfrA25=COMPLETE,emrD=COMPLETE,fosA=COMPLETE,gyrA_D87A=POINT,gyrA_S83F=POINT,mph(E)=COMPLETE,msr(E)=COMPLETE,oqxA=COMPLETE,oqxB=COMPLETE,parC_S80I=POINT,qnrB2=COMPLETE,ramR_A19V=POINT,sul1=COMPLETE
GCA_022242825.1	SAMEA2376341	PRJEB5495	klebsiella	15	6108208	56	ILLUMINA	3.11.26	aadA2=COMPLETE,aph(3'')-Ib=COMPLETE,aph(3')-VI=COMPLETE,aph(6)-Id=COMPLETE,armA=COMPLETE,blaNDM-1=COMPLETE,blaSHV-28=COMPLETE,ble=COMPLETE,catA1=COMPLETE,dfrA12=COMPLETE,dfrA25=COMPLETE,emrD=COMPLETE,fosA=COMPLETE,gyrA_D87A=POINT,gyrA_S83F=POINT,mph(E)=COMPLETE,msr(E)=COMPLETE,oqxA=COMPLETE,oqxB=COMPLETE,parC_S80I=POINT,qnrB2=COMPLETE,ramR_A19V=POINT,sul1=COMPLETE,sul2=COMPLETE
GCA_022242845.1	SAMEA2376344	PRJEB5495	klebsiella	-	5615053	39	ILLUMINA	3.11.26	blaSHV-1=COMPLETE,emrD=COMPLETE,fosA=COMPLETE,oqxA10=COMPLETE,oqxB17=COMPLETE
GCA_022242765.1	SAMEA2376345	PRJEB5495	klebsiella	375	5616055	39	ILLUMINA	3.11.26	blaSHV-1=COMPLETE,emrD=COMPLETE,fosA=COMPLETE,oqxA10=COMPLETE,oqxB17=COMPLETE
GCA_022242785.1	SAMEA2376347	PRJEB5495	klebsiella	15	6067850	55	ILLUMINA	3.11.26	aadA2=COMPLETE,aph(3')-VI=COMPLETE,armA=COMPLETE,blaNDM-1=COMPLETE,blaSHV-28=COMPLETE,ble=COMPLETE,catA1=COMPLETE,dfrA12=COMPLETE,dfrA25=COMPLETE,emrD=COMPLETE,fosA=COMPLETE,gyrA_D87A=POINT,gyrA_S83F=POINT,mph(E)=COMPLETE,msr(E)=COMPLETE,oqxA=COMPLETE,oqxB=COMPLETE,parC_S80I=POINT,qnrB2=COMPLETE,ramR_A19V=POINT,sul1=COMPLETE
GCA_022242745.1	SAMEA2376350	PRJEB5495	klebsiella	-	5629408	39	ILLUMINA	3.11.26	blaSHV-1=COMPLETE,emrD=COMPLETE,fosA=COMPLETE,oqxA10=COMPLETE,oqxB17=COMPLETE
GCA_022242725.1	SAMEA2376351	PRJEB5495	klebsiella	-	5605646	37	ILLUMINA	3.11.26	blaSHV-1=COMPLETE,emrD=COMPLETE,fosA=COMPLETE,oqxA10=COMPLETE,oqxB17=COMPLETE
GCA_022242805.1	SAMEA2376352	PRJEB5495	klebsiella	15	5883261	51	ILLUMINA	3.11.26	aadA2=COMPLETE,aph(3')-VI=COMPLETE,armA=COMPLETE,blaNDM-1=COMPLETE,blaSHV-28=COMPLETE,ble=COMPLETE,catA1=COMPLETE,dfrA12=COMPLETE,dfrA25=COMPLETE,emrD=COMPLETE,fosA=COMPLETE,gyrA_D87A=POINT,gyrA_S83F=POINT,mph(E)=COMPLETE,msr(E)=COMPLETE,oqxA=COMPLETE,oqxB=COMPLETE,parC_S80I=POINT,qnrB2=COMPLETE,sul1=COMPLETE
GCA_022242685.1	SAMEA2376353	PRJEB5495	klebsiella	15	5988122	54	ILLUMINA	3.11.26	aadA2=COMPLETE,aph(3')-VI=COMPLETE,armA=COMPLETE,blaNDM-1=COMPLETE,blaSHV-28=COMPLETE,ble=COMPLETE,catA1=COMPLETE,dfrA12=COMPLETE,dfrA25=COMPLETE,emrD=COMPLETE,fosA=COMPLETE,gyrA_D87A=POINT,gyrA_S83F=POINT,mph(E)=COMPLETE,msr(E)=COMPLETE,oqxA=COMPLETE,oqxB=COMPLETE,parC_S80I=POINT,qnrB2=COMPLETE,ramR_A19V=POINT,sul1=COMPLETE
GCA_022242705.1	SAMEA2376356	PRJEB5495	klebsiella	375	5511860	38	ILLUMINA	3.11.26	blaSHV-1=COMPLETE,emrD=COMPLETE,fosA=COMPLETE,oqxA10=COMPLETE,oqxB17=COMPLETE
GCA_022242645.1	SAMEA2376357	PRJEB5495	klebsiella	375	5568560	49	ILLUMINA	3.11.26	blaSHV-1=COMPLETE,emrD=COMPLETE,fosA=COMPLETE,oqxA10=COMPLETE,oqxB17=COMPLETE
GCA_022242665.1	SAMEA2376358	PRJEB5495	klebsiella	15	6046994	51	ILLUMINA	3.11.26	aadA2=COMPLETE,aph(3')-VI=COMPLETE,armA=COMPLETE,blaNDM-1=COMPLETE,blaSHV-28=COMPLETE,ble=COMPLETE,catA1=COMPLETE,dfrA12=COMPLETE,dfrA25=COMPLETE,emrD=COMPLETE,fosA=COMPLETE,gyrA_D87A=POINT,gyrA_S83F=POINT,mph(E)=COMPLETE,msr(E)=COMPLETE,oqxA=COMPLETE,oqxB=COMPLETE,parC_S80I=POINT,qnrB2=COMPLETE,ramR_A19V=POINT,sul1=COMPLETE
GCA_022242625.1	SAMEA2376362	PRJEB5495	klebsiella	375	5556977	41	ILLUMINA	3.11.26	blaSHV-1=COMPLETE,emrD=COMPLETE,fosA=COMPLETE,oqxA10=COMPLETE,oqxB17=COMPLETE
GCA_022242605.1	SAMEA2376363	PRJEB5495	klebsiella	375	5517859	38	ILLUMINA	3.11.26	blaSHV-1=COMPLETE,emrD=COMPLETE,fosA=COMPLETE,oqxA10=COMPLETE,oqxB17=COMPLETE
GCA_022242585.1	SAMEA2376364	PRJEB5495	klebsiella	375	5665156	39	ILLUMINA	3.11.26	blaSHV-1=COMPLETE,emrD=COMPLETE,fosA=COMPLETE,oqxA10=COMPLETE,oqxB17=COMPLETE
GCA_022242565.1	SAMEA2376365	PRJEB5495	klebsiella	375	5595596	64	ILLUMINA	3.11.26	blaSHV-1=COMPLETE,emrD=COMPLETE,fosA=COMPLETE,oqxA10=COMPLETE,oqxB17=COMPLETE
GCA_022242545.1	SAMEA2376368	PRJEB5495	klebsiella	-	5554702	40	ILLUMINA	3.11.26	blaSHV-1=COMPLETE,emrD=COMPLETE,fosA=COMPLETE,oqxA10=COMPLETE,oqxB17=COMPLETE
GCA_022242525.1	SAMEA2376369	PRJEB5495	klebsiella	375	5582067	40	ILLUMINA	3.11.26	blaSHV-1=COMPLETE,emrD=COMPLETE,fosA=COMPLETE,oqxA10=COMPLETE,oqxB17=COMPLETE
GCA_022242465.1	SAMEA2376370	PRJEB5495	klebsiella	15	5973667	58	ILLUMINA	3.11.26	aadA2=COMPLETE,aph(3')-VI=COMPLETE,armA=COMPLETE,blaNDM-1=COMPLETE,blaSHV-28=COMPLETE,ble=COMPLETE,catA1=COMPLETE,dfrA12=COMPLETE,dfrA25=COMPLETE,emrD=COMPLETE,fosA=COMPLETE,gyrA_D87A=POINT,gyrA_S83F=POINT,mph(E)=COMPLETE,msr(E)=COMPLETE,oqxA=COMPLETE,oqxB=COMPLETE,parC_S80I=POINT,qnrB2=COMPLETE,sul1=COMPLETE
GCA_022242505.1	SAMEA2376371	PRJEB5495	klebsiella	15	5882470	69	ILLUMINA	3.12.8	aadA2=COMPLETE,aph(3')-VI=COMPLETE,armA=COMPLETE,blaNDM-1=COMPLETE,blaSHV-28=COMPLETE,blaSHV=COMPLETE,ble=COMPLETE,catA1=COMPLETE,dfrA12=COMPLETE,dfrA25=COMPLETE,dfrA50=COMPLETE,emrD=COMPLETE,fosA=COMPLETE,gyrA_D87A=POINT,gyrA_S83F=POINT,mph(E)=COMPLETE,mph(E)=PARTIAL_END_OF_CONTIG,msr(E)=COMPLETE,oqxA=COMPLETE,oqxB=COMPLETE,parC_S80I=POINT,qnrB2=COMPLETE,sul1=COMPLETE
GCA_022242445.1	SAMEA2376374	PRJEB5495	klebsiella	-	5469718	62	ILLUMINA	3.11.26	blaKPC-2=COMPLETE,blaSHV-11=COMPLETE,emrD=COMPLETE,fosA=COMPLETE
GCA_022242425.1	SAMEA2376375	PRJEB5495	klebsiella	15	6060011	54	ILLUMINA	3.11.26	aadA2=COMPLETE,aph(3')-VI=COMPLETE,armA=COMPLETE,blaNDM-1=COMPLETE,blaSHV-28=COMPLETE,ble=COMPLETE,catA1=COMPLETE,dfrA12=COMPLETE,dfrA25=COMPLETE,emrD=COMPLETE,fosA=COMPLETE,gyrA_D87A=POINT,gyrA_S83F=POINT,mph(E)=COMPLETE,msr(E)=COMPLETE,oqxA=COMPLETE,oqxB=COMPLETE,parC_S80I=POINT,qnrB2=COMPLETE,ramR_A19V=POINT,sul1=COMPLETE
GCA_022242485.1	SAMEA2376376	PRJEB5495	klebsiella	-	5964549	50	ILLUMINA	3.11.26	aac(6')-Ib3=COMPLETE,armA=COMPLETE,blaCMY-4=COMPLETE,blaCTX-M-15=COMPLETE,blaNDM-1=COMPLETE,blaSHV-1=COMPLETE,blaTEM-1=COMPLETE,ble=COMPLETE,emrD=COMPLETE,fosA=COMPLETE,gyrA_S83I=POINT,mph(E)=COMPLETE,msr(E)=COMPLETE,oqxA10=COMPLETE,oqxB19=COMPLETE,parC_S80I=POINT,sul1=COMPLETE
GCA_022242405.1	SAMEA2376377	PRJEB5495	klebsiella	-	5772080	41	ILLUMINA	3.11.26	aac(3)-IId=COMPLETE,aac(6')-Ib=COMPLETE,aadA1=COMPLETE,blaCTX-M-15=COMPLETE,blaOXA-181=COMPLETE,blaOXA-9=COMPLETE,blaSHV-11=COMPLETE,blaSHV=PARTIAL_END_OF_CONTIG,blaTEM-1=COMPLETE,blaTEM=PARTIAL_END_OF_CONTIG,emrD=COMPLETE,fosA=COMPLETE,gyrA_D87N=POINT,gyrA_S83F=POINT,ompK36_D135DGD=POINT,parC_E84K=POINT
GCA_022242385.1	SAMEA2376378	PRJEB5495	klebsiella	512	5843459	43	ILLUMINA	3.11.26	aac(6')-Ib=COMPLETE,aadA2=COMPLETE,aadA2=PARTIAL_END_OF_CONTIG,aph(3')-Ia=COMPLETE,blaKPC-3=COMPLETE,blaOXA=MISTRANSLATION,blaSHV-11=COMPLETE,blaTEM-1=COMPLETE,blaTEM=PARTIAL_END_OF_CONTIG,catA1=COMPLETE,dfrA12=COMPLETE,emrD=COMPLETE,fosA=COMPLETE,gyrA_S83I=POINT,mph(A)=COMPLETE,ompK36_D135DGD=POINT,oqxA=COMPLETE,oqxB=COMPLETE,parC_S80I=POINT,pmrB_R256G=POINT,sul1=COMPLETE
GCA_022242345.1	SAMEA2376379	PRJEB5495	klebsiella	15	5660425	49	ILLUMINA	3.11.26	aac(3)-IIe=COMPLETE,aac(6')-Ib-cr5=COMPLETE,blaCTX-M-15=COMPLETE,blaKPC-2=COMPLETE,blaOXA-1=COMPLETE,blaOXA=MISTRANSLATION,blaSHV-28=COMPLETE,blaTEM-1=COMPLETE,catB3=PARTIAL_END_OF_CONTIG,emrD=COMPLETE,fosA=COMPLETE,gyrA_D87A=POINT,gyrA_S83F=POINT,mgrB_C39Y=POINT,oqxA=COMPLETE,oqxB=COMPLETE,parC_S80I=POINT,ramR_A19V=POINT,tet(A)=COMPLETE
GCA_022242365.1	SAMEA2376381	PRJEB5495	klebsiella	258	5881696	52	ILLUMINA	3.11.26	aac(6')-Ib=COMPLETE,aadA2=COMPLETE,aph(3')-Ia=COMPLETE,blaKPC-2=COMPLETE,blaOXA=MISTRANSLATION,blaSHV-11=COMPLETE,blaSHV-12=COMPLETE,blaTEM-1=COMPLETE,blaTEM=PARTIAL_END_OF_CONTIG,catA1=COMPLETE,dfrA12=COMPLETE,emrD=COMPLETE,fosA=COMPLETE,gyrA_S83I=POINT,mph(A)=COMPLETE,ompK36_D135DGD=POINT,oqxA=COMPLETE,oqxB=COMPLETE,parC_S80I=POINT,pmrB_R256G=POINT,sul1=COMPLETE
GCA_022242305.1	SAMEA2376407	PRJEB5495	klebsiella	-	5633646	37	ILLUMINA	3.11.26	blaSHV-1=COMPLETE,emrD=COMPLETE,fosA=COMPLETE,oqxA10=COMPLETE,oqxB17=COMPLETE
GCA_022242325.1	SAMEA2376408	PRJEB5495	klebsiella	15	5907671	47	ILLUMINA	3.11.26	aadA2=COMPLETE,aph(3')-VI=COMPLETE,armA=COMPLETE,blaNDM-1=COMPLETE,blaSHV-28=COMPLETE,ble=COMPLETE,catA1=COMPLETE,dfrA12=COMPLETE,dfrA25=COMPLETE,emrD=COMPLETE,fosA=COMPLETE,gyrA_D87A=POINT,gyrA_S83F=POINT,mph(E)=COMPLETE,msr(E)=COMPLETE,oqxA=COMPLETE,oqxB=COMPLETE,parC_S80I=POINT,qnrB2=COMPLETE,ramR_A19V=POINT,sul1=COMPLETE
GCA_022242285.1	SAMEA3111484	PRJEB5495	klebsiella	375	5554698	38	ILLUMINA	3.11.26	blaSHV-1=COMPLETE,emrD=COMPLETE,fosA=COMPLETE,oqxA10=COMPLETE,oqxB17=COMPLETE
GCA_022242225.1	SAMEA3111485	PRJEB5495	klebsiella	-	5600793	37	ILLUMINA	3.11.26	blaSHV-1=COMPLETE,emrD=COMPLETE,fosA=COMPLETE,oqxA10=COMPLETE,oqxB17=COMPLETE
GCA_022242245.1	SAMEA3111486	PRJEB5495	klebsiella	-	5574305	39	ILLUMINA	3.11.26	blaSHV-1=COMPLETE,emrD=COMPLETE,fosA=COMPLETE,oqxA10=COMPLETE,oqxB17=COMPLETE
GCA_022242205.1	SAMEA3111487	PRJEB5495	klebsiella	-	5583818	40	ILLUMINA	3.11.26	blaSHV-1=COMPLETE,emrD=COMPLETE,fosA=COMPLETE,oqxA10=COMPLETE,oqxB17=COMPLETE
GCA_022242185.1	SAMEA3111488	PRJEB5495	klebsiella	-	5606661	38	ILLUMINA	3.11.26	blaSHV-1=COMPLETE,emrD=COMPLETE,fosA=COMPLETE,oqxA10=COMPLETE,oqxB17=COMPLETE
GCA_022242265.1	SAMEA3111489	PRJEB5495	klebsiella	375	5639534	38	ILLUMINA	3.11.26	blaSHV-1=COMPLETE,emrD=COMPLETE,fosA=COMPLETE,oqxA10=COMPLETE,oqxB17=COMPLETE
GCA_022242165.1	SAMEA3111490	PRJEB5495	klebsiella	375	5556352	35	ILLUMINA	3.11.26	blaSHV-1=COMPLETE,emrD=COMPLETE,fosA=COMPLETE,oqxA10=COMPLETE,oqxB17=COMPLETE
GCA_022242105.1	SAMEA3111491	PRJEB5495	klebsiella	375	5583168	38	ILLUMINA	3.11.26	blaSHV-1=COMPLETE,emrD=COMPLETE,fosA=COMPLETE,oqxA10=COMPLETE,oqxB17=COMPLETE
GCA_022242145.1	SAMEA3111492	PRJEB5495	klebsiella	-	5570687	40	ILLUMINA	3.11.26	blaSHV-1=COMPLETE,emrD=COMPLETE,fosA=COMPLETE,oqxA10=COMPLETE,oqxB17=COMPLETE
GCA_022242125.1	SAMEA3111493	PRJEB5495	klebsiella	375	5561909	41	ILLUMINA	3.11.26	blaSHV-1=COMPLETE,emrD=COMPLETE,fosA=COMPLETE,oqxA10=COMPLETE,oqxB17=COMPLETE
GCA_022242065.1	SAMEA3111494	PRJEB5495	klebsiella	375	5574250	42	ILLUMINA	3.11.26	blaSHV-1=COMPLETE,emrD=COMPLETE,fosA=COMPLETE,oqxA10=COMPLETE,oqxB17=COMPLETE
GCA_022242085.1	SAMEA3111495	PRJEB5495	klebsiella	375	5560701	42	ILLUMINA	3.11.26	blaSHV-1=COMPLETE,emrD=COMPLETE,fosA=COMPLETE,oqxA10=COMPLETE,oqxB17=COMPLETE
GCA_022242045.1	SAMEA3111496	PRJEB5495	klebsiella	375	5579838	40	ILLUMINA	3.11.26	blaSHV-1=COMPLETE,emrD=COMPLETE,fosA=COMPLETE,oqxA10=COMPLETE,oqxB17=COMPLETE
GCA_022242005.1	SAMEA3111497	PRJEB5495	klebsiella	375	5531260	40	ILLUMINA	3.11.26	blaSHV-1=COMPLETE,emrD=COMPLETE,fosA=COMPLETE,oqxA10=COMPLETE,oqxB17=COMPLETE
GCA_022242025.1	SAMEA3111498	PRJEB5495	klebsiella	-	5584753	41	ILLUMINA	3.11.26	blaSHV-1=COMPLETE,emrD=COMPLETE,fosA=COMPLETE,oqxA10=COMPLETE,oqxB17=COMPLETE
GCA_022241985.1	SAMEA3111499	PRJEB5495	klebsiella	375	5570424	40	ILLUMINA	3.11.26	blaSHV-1=COMPLETE,emrD=COMPLETE,fosA=COMPLETE,oqxA10=COMPLETE,oqxB17=COMPLETE
GCA_022241965.1	SAMEA3111500	PRJEB5495	klebsiella	375	5562011	40	ILLUMINA	3.11.26	blaSHV-1=COMPLETE,emrD=COMPLETE,fosA=COMPLETE,oqxA10=COMPLETE,oqxB17=COMPLETE
GCA_022241945.1	SAMEA3111501	PRJEB5495	klebsiella	375	5534425	39	ILLUMINA	3.11.26	blaSHV-1=COMPLETE,emrD=COMPLETE,fosA=COMPLETE,oqxA10=COMPLETE,oqxB17=COMPLETE
GCA_022241925.1	SAMEA3111502	PRJEB5495	klebsiella	375	5585479	37	ILLUMINA	3.11.26	blaSHV-1=COMPLETE,emrD=COMPLETE,fosA=COMPLETE,oqxA10=COMPLETE,oqxB17=COMPLETE
GCA_022241905.1	SAMEA3111503	PRJEB5495	klebsiella	375	5613436	42	ILLUMINA	3.11.26	blaSHV-1=COMPLETE,emrD=COMPLETE,fosA=COMPLETE,oqxA10=COMPLETE,oqxB17=COMPLETE
GCA_022241865.1	SAMEA3111504	PRJEB5495	klebsiella	375	5577733	34	ILLUMINA	3.11.26	blaSHV-1=COMPLETE,emrD=COMPLETE,fosA=COMPLETE,oqxA10=COMPLETE,oqxB17=COMPLETE
GCA_022241845.1	SAMEA3111505	PRJEB5495	klebsiella	-	5594536	42	ILLUMINA	3.11.26	blaSHV-1=COMPLETE,emrD=COMPLETE,fosA=COMPLETE,oqxA10=COMPLETE,oqxB17=COMPLETE
GCA_022241885.1	SAMEA29206918	PRJEB18621	klebsiella	340	5949605	54	ILLUMINA	3.12.8	aac(6')-Ib=COMPLETE,aac(6')-Iq=COMPLETE,aadA1=COMPLETE,aadA1=PARTIAL_END_OF_CONTIG,aadA2=COMPLETE,blaKPC-2=COMPLETE,blaOXA-9=COMPLETE,blaSHV-11=COMPLETE,blaTEM-1=COMPLETE,blaTEM=COMPLETE,dfrA12=COMPLETE,emrD=COMPLETE,fosA=COMPLETE,gyrA_S83I=POINT,oqxA=COMPLETE,oqxB=COMPLETE,parC_S80I=POINT,pmrB_R256G=POINT,qnrA1=COMPLETE,sul1=COMPLETE
GCA_022241825.1	SAMEA29207668	PRJEB18621	klebsiella	147	5954042	52	ILLUMINA	3.11.26	aadA16=COMPLETE,aadA1=COMPLETE,aph(3')-Ia=COMPLETE,arr-3=COMPLETE,blaKPC-2=COMPLETE,blaOXA=MISTRANSLATION,blaSHV-11=COMPLETE,blaSHV=COMPLETE,blaTEM-1=COMPLETE,dfrA1=COMPLETE,dfrA27=COMPLETE,emrD=COMPLETE,fosA=COMPLETE,gyrA_S83I=POINT,oqxA=COMPLETE,oqxB=COMPLETE,oqxB=PARTIAL,parC_S80I=POINT,pmrB_R256G=POINT,pmrB_S85R=POINT,sul1=COMPLETE
GCA_022241805.1	SAMEA29208418	PRJEB18621	klebsiella	147	5541706	138	ILLUMINA	3.11.26	blaKPC-2=COMPLETE,blaOXA=MISTRANSLATION,blaSHV-11=COMPLETE,blaTEM-1=COMPLETE,blaTEM=PARTIAL,emrD=COMPLETE,fosA=COMPLETE,gyrA_S83I=POINT,oqxA=COMPLETE,oqxB=COMPLETE,parC_S80I=POINT,pmrB_R256G=POINT
GCA_022241765.1	SAMEA29209168	PRJEB18621	klebsiella	347	5901899	194	ILLUMINA	3.11.26	aadA1=COMPLETE,blaKPC-2=COMPLETE,blaLEN-27=COMPLETE,emrD=COMPLETE,fosA=COMPLETE,oqxA=COMPLETE,oqxB=COMPLETE,oqxB=PARTIAL,oqxB=PARTIAL_END_OF_CONTIG,oqxR_D95E=POINT,oqxR_V113I=POINT,sat2=COMPLETE
GCA_022241725.1	SAMEA29209918	PRJEB18621	klebsiella	101	5757259	52	ILLUMINA	3.11.26	aac(3)-Ia=COMPLETE,aac(6')-Ib3=COMPLETE,aac(6')-Ib=COMPLETE,aadA1=COMPLETE,aph(6)-Id=PARTIAL_END_OF_CONTIG,blaCTX-M-15=COMPLETE,blaCTX-M=PARTIAL_END_OF_CONTIG,blaKPC-2=COMPLETE,blaOXA=MISTRANSLATION,blaSHV-1=COMPLETE,blaTEM-1=COMPLETE,blaTEM=COMPLETE,blaTEM=PARTIAL_END_OF_CONTIG,emrD=COMPLETE,fosA=COMPLETE,fosA=PARTIAL_END_OF_CONTIG,gyrA_D87G=POINT,gyrA_S83Y=POINT,oqxA=COMPLETE,oqxB20=COMPLETE,oqxB=COMPLETE,parC_S80I=POINT,sul1=COMPLETE
GCA_022241695.1	SAMEA29210668	PRJEB18621	klebsiella	258	5650676	41	ILLUMINA	3.12.8	aac(3)-IVa=COMPLETE,aac(6')-Ib=COMPLETE,aadA15=PARTIAL_END_OF_CONTIG,aadA1=PARTIAL_END_OF_CONTIG,aadA2=COMPLETE,aadA2=PARTIAL_END_OF_CONTIG,aadA8=COMPLETE,aph(3')-Ia=COMPLETE,aph(3')-Ia=PARTIAL,aph(4)-Ia=COMPLETE,blaKPC-2=COMPLETE,blaOXA=MISTRANSLATION,blaSHV-11=COMPLETE,blaTEM-1=COMPLETE,blaTEM=COMPLETE,blaTEM=PARTIAL_END_OF_CONTIG,catA1=COMPLETE,cmlA1=COMPLETE,cmlA1=MISTRANSLATION,dfrA12=COMPLETE,dfrA12=PARTIAL_END_OF_CONTIG,emrD=COMPLETE,fosA=COMPLETE,gyrA_S83I=POINT,mph(A)=COMPLETE,oqxA=COMPLETE,oqxA=PARTIAL_END_OF_CONTIG,oqxB=COMPLETE,oqxB=MISTRANSLATION,parC_S80I=POINT,pmrB_R256G=POINT,sul1=COMPLETE,sul3=COMPLETE
GCA_022241745.1	SAMEA29212168	PRJEB18621	klebsiella	258	5575205	66	ILLUMINA	3.11.26	aac(6')-Ib=COMPLETE,aadA2=PARTIAL_END_OF_CONTIG,aph(3')-Ia=COMPLETE,blaKPC-2=COMPLETE,blaOXA=MISTRANSLATION,blaSHV-12=COMPLETE,blaTEM=PARTIAL_END_OF_CONTIG,catA1=COMPLETE,dfrA12=COMPLETE,emrD=COMPLETE,fosA=COMPLETE,gyrA_S83I=POINT,mph(A)=COMPLETE,oqxA=COMPLETE,oqxB=COMPLETE,parC_S80I=POINT,pmrB_R256G=POINT
GCA_022241665.1	SAMEA29212918	PRJEB18621	klebsiella	258	5663232	54	ILLUMINA	3.12.8	aac(6')-Ib=COMPLETE,aadA2=COMPLETE,aadA2=PARTIAL_END_OF_CONTIG,aph(3')-Ia=COMPLETE,blaKPC-2=COMPLETE,blaOXA=MISTRANSLATION,blaSHV-11=COMPLETE,blaSHV-12=COMPLETE,blaSHV=PARTIAL_END_OF_CONTIG,blaTEM-1=COMPLETE,blaTEM=PARTIAL_END_OF_CONTIG,catA1=COMPLETE,dfrA12=COMPLETE,emrD=COMPLETE,fosA=COMPLETE,gyrA_S83I=POINT,mph(A)=COMPLETE,oqxA=COMPLETE,oqxB=COMPLETE,parC_S80I=POINT,pmrB_R256G=POINT,sul1=COMPLETE,sul1=PARTIAL_END_OF_CONTIG
GCA_022241585.1	SAMEA29213668	PRJEB18621	klebsiella	258	5581384	95	ILLUMINA	3.11.26	aac(6')-Ib=COMPLETE,aadA2=COMPLETE,aph(3')-Ia=COMPLETE,blaKPC-2=COMPLETE,blaSHV-11=COMPLETE,blaSHV-12=COMPLETE,blaSHV=PARTIAL_END_OF_CONTIG,catA1=COMPLETE,dfrA12=COMPLETE,emrD=COMPLETE,fosA=COMPLETE,gyrA_S83I=POINT,mph(A)=COMPLETE,oqxA=COMPLETE,oqxB=COMPLETE,parC_S80I=POINT,pmrB_R256G=POINT,sul1=COMPLETE
GCA_022241625.1	SAMEA29215918	PRJEB18621	klebsiella	258	5596018	60	ILLUMINA	3.11.26	aac(6')-Ib=COMPLETE,aadA2=COMPLETE,aph(3')-Ia=COMPLETE,blaKPC-2=COMPLETE,blaOXA=MISTRANSLATION,blaSHV-11=COMPLETE,blaSHV-12=COMPLETE,blaSHV=PARTIAL_END_OF_CONTIG,blaTEM-1=COMPLETE,blaTEM=PARTIAL_END_OF_CONTIG,catA1=COMPLETE,dfrA12=COMPLETE,emrD=COMPLETE,fosA=COMPLETE,gyrA_S83I=POINT,mph(A)=COMPLETE,oqxA=COMPLETE,oqxB=COMPLETE,parC_S80I=POINT,pmrB_R256G=POINT,sul1=COMPLETE,sul1=PARTIAL_END_OF_CONTIG
GCA_022241565.1	SAMEA29216668	PRJEB18621	klebsiella	258	5695878	82	ILLUMINA	3.12.8	aac(6')-Ib'=COMPLETE,aadA2=COMPLETE,aadA2=PARTIAL_END_OF_CONTIG,aph(3')-Ia=COMPLETE,blaKPC-3=COMPLETE,blaOXA=MISTRANSLATION,blaSHV-11=COMPLETE,blaTEM=PARTIAL_END_OF_CONTIG,catA1=COMPLETE,dfrA12=COMPLETE,dfrA12=PARTIAL_END_OF_CONTIG,emrD=COMPLETE,fosA=COMPLETE,gyrA_S83I=POINT,mph(A)=COMPLETE,oqxA=COMPLETE,oqxB=COMPLETE,parC_S80I=POINT,pmrB_R256G=POINT,sul1=COMPLETE
GCA_022241545.1	SAMEA29217418	PRJEB18621	klebsiella	512	5446155	86	ILLUMINA	3.11.26	aac(6')-Ib=COMPLETE,aadA2=COMPLETE,blaKPC-3=COMPLETE,blaKPC=COMPLETE,blaSHV-11=COMPLETE,emrD=COMPLETE,fosA=COMPLETE,gyrA_S83I=POINT,ompK36_D135DGD=POINT,oqxA=COMPLETE,oqxB=COMPLETE,parC_S80I=POINT,pmrB_R256G=POINT,sul1=COMPLETE
GCA_022241515.1	SAMEA29218168	PRJEB18621	klebsiella	512	5712310	67	ILLUMINA	3.12.8	aac(6')-Ib=COMPLETE,aadA2=COMPLETE,aadA2=PARTIAL_END_OF_CONTIG,aph(3')-Ia=COMPLETE,blaKPC-3=COMPLETE,blaKPC=COMPLETE,blaOXA=MISTRANSLATION,blaSHV-11=COMPLETE,blaTEM=PARTIAL_END_OF_CONTIG,catA1=COMPLETE,dfrA12=COMPLETE,emrD=COMPLETE,fosA=COMPLETE,gyrA_S83I=POINT,mph(A)=COMPLETE,ompK36_D135DGD=POINT,oqxA=COMPLETE,oqxA=PARTIAL_END_OF_CONTIG,oqxB=COMPLETE,parC_S80I=POINT,pmrB_R256G=POINT,sul1=COMPLETE
GCA_022241425.1	SAMEA29218918	PRJEB18621	klebsiella	258	5685568	64	ILLUMINA	3.11.26	aac(6')-Ib'=COMPLETE,aadA2=COMPLETE,aadA2=PARTIAL_END_OF_CONTIG,aph(3')-Ia=COMPLETE,blaKPC-3=COMPLETE,blaKPC=PARTIAL,blaOXA=MISTRANSLATION,blaSHV-11=COMPLETE,blaTEM=PARTIAL_END_OF_CONTIG,catA1=COMPLETE,dfrA12=COMPLETE,emrD=COMPLETE,fosA=COMPLETE,gyrA_S83I=POINT,mph(A)=COMPLETE,oqxA=COMPLETE,oqxA=PARTIAL,oqxB=COMPLETE,parC_S80I=POINT,pmrB_R256G=POINT,sul1=COMPLETE,sul1=PARTIAL_END_OF_CONTIG
GCA_022241385.1	SAMEA29219668	PRJEB18621	klebsiella	512	5592307	50	ILLUMINA	3.11.26	aac(6')-Ib=COMPLETE,aadA2=COMPLETE,blaKPC-3=COMPLETE,blaSHV-11=COMPLETE,emrD=COMPLETE,fosA=COMPLETE,gyrA_S83I=POINT,ompK36_D135DGD=POINT,oqxA=COMPLETE,oqxB=COMPLETE,parC_S80I=POINT,pmrB_R256G=POINT,sul1=COMPLETE
GCA_022241365.1	SAMEA29220418	PRJEB18621	klebsiella	258	5655291	45	ILLUMINA	3.11.26	aac(6')-Ib=COMPLETE,aadA2=COMPLETE,aadA2=PARTIAL_END_OF_CONTIG,aph(3')-Ia=COMPLETE,blaKPC-3=COMPLETE,blaSHV-11=COMPLETE,catA1=COMPLETE,dfrA12=COMPLETE,emrD=COMPLETE,fosA=COMPLETE,gyrA_S83I=POINT,mph(A)=COMPLETE,oqxA=COMPLETE,oqxB=COMPLETE,parC_S80I=POINT,pmrB_R256G=POINT,sul1=COMPLETE
GCA_022241295.1	SAMEA29221168	PRJEB18621	klebsiella	258	5687568	47	ILLUMINA	3.11.26	aac(6')-Ib'=COMPLETE,aadA2=COMPLETE,aadA2=PARTIAL_END_OF_CONTIG,aph(3')-Ia=COMPLETE,blaKPC-3=COMPLETE,blaOXA=MISTRANSLATION,blaSHV-11=COMPLETE,blaTEM=PARTIAL_END_OF_CONTIG,catA1=COMPLETE,catA1=PARTIAL,dfrA12=COMPLETE,emrD=COMPLETE,fosA=COMPLETE,fosA=PARTIAL_END_OF_CONTIG,gyrA_S83I=POINT,mph(A)=COMPLETE,oqxA=COMPLETE,oqxB=COMPLETE,parC_S80I=POINT,pmrB_R256G=POINT,sul1=COMPLETE,sul1=PARTIAL_END_OF_CONTIG
GCA_022241245.1	SAMEA29221918	PRJEB18621	klebsiella	512	5720204	64	ILLUMINA	3.11.26	aac(6')-Ib=COMPLETE,aadA2=COMPLETE,aadA2=PARTIAL_END_OF_CONTIG,aph(3')-Ia=COMPLETE,blaKPC-3=COMPLETE,blaOXA=MISTRANSLATION,blaSHV-11=COMPLETE,blaTEM=PARTIAL_END_OF_CONTIG,catA1=COMPLETE,dfrA12=COMPLETE,emrD=COMPLETE,fosA=COMPLETE,gyrA_S83I=POINT,mph(A)=COMPLETE,ompK36_D135DGD=POINT,oqxA=COMPLETE,oqxB=COMPLETE,parC_S80I=POINT,pmrB_R256G=POINT,sul1=COMPLETE
GCA_022241185.1	SAMEA29223418	PRJEB18621	klebsiella	629	5696190	46	ILLUMINA	3.11.26	aac(3)-IId=COMPLETE,aac(6')-Ib-cr5=COMPLETE,aac(6')-Ib=COMPLETE,aadA16=COMPLETE,aph(3'')-Ib=COMPLETE,aph(3'')-Ib=PARTIAL_END_OF_CONTIG,aph(3')-Ia=COMPLETE,aph(6)-Id=COMPLETE,arr-3=COMPLETE,blaCTX-M-15=COMPLETE,blaOXA-48=COMPLETE,blaOXA=COMPLETE,blaSHV-11=COMPLETE,blaTEM-1=COMPLETE,blaTEM=PARTIAL_END_OF_CONTIG,dfrA27=COMPLETE,dfrA27=PARTIAL_END_OF_CONTIG,emrD=COMPLETE,fosA=COMPLETE,gyrA_S83I=POINT,oqxA=COMPLETE,oqxB=COMPLETE,oqxB=PARTIAL_END_OF_CONTIG,parC_S80I=POINT,qnrB6=COMPLETE,qnrB=COMPLETE,sul1=COMPLETE,sul2=COMPLETE,sul2=PARTIAL_END_OF_CONTIG,tet(B)=PARTIAL_END_OF_CONTIG,tet(D)=COMPLETE
GCA_022241205.1	SAMEA29224168	PRJEB18621	klebsiella	391	5548675	20	ILLUMINA	3.11.26	aac(3)-IIe=COMPLETE,aac(6')-Ib-cr5=COMPLETE,aph(3'')-Ib=COMPLETE,aph(6)-Id=COMPLETE,blaCTX-M-15=COMPLETE,blaOXA-1=COMPLETE,blaOXA-48=COMPLETE,blaSHV-11=COMPLETE,blaTEM-1=COMPLETE,catB3=PARTIAL_END_OF_CONTIG,dfrA14=COMPLETE,emrD=COMPLETE,fosA=COMPLETE,gyrA_S83F=POINT,mph(A)=COMPLETE,oqxA=COMPLETE,oqxB19=COMPLETE,qnrB1=COMPLETE,sul2=COMPLETE
GCA_022241145.1	SAMEA29224918	PRJEB18621	klebsiella	101	5599711	62	ILLUMINA	3.11.26	aac(3)-IIe=COMPLETE,aac(6')-Ib-cr5=COMPLETE,aac(6')-Ib=COMPLETE,aac(6')-Ib=PARTIAL_END_OF_CONTIG,aadA1=COMPLETE,blaCTX-M-15=COMPLETE,blaOXA-1=COMPLETE,blaOXA-48=COMPLETE,blaOXA-9=COMPLETE,blaSHV-1=COMPLETE,blaTEM-1=COMPLETE,blaTEM=COMPLETE,catB3=PARTIAL_END_OF_CONTIG,dfrA14=COMPLETE,emrD=COMPLETE,fosA=COMPLETE,gyrA_D87N=POINT,gyrA_S83Y=POINT,ompK36_D135DGD=POINT,oqxA=COMPLETE,oqxB20=COMPLETE,oqxB=COMPLETE,parC_S80I=POINT
GCA_022241065.1	SAMEA29225668	PRJEB18621	klebsiella	2254	5474609	26	ILLUMINA	3.11.26	aac(3)-IIe=COMPLETE,aac(6')-Ib-cr5=COMPLETE,blaCTX-M-15=COMPLETE,blaOXA-48=COMPLETE,blaOXA=PARTIAL_END_OF_CONTIG,blaSHV-77=COMPLETE,catB3=PARTIAL_END_OF_CONTIG,dfrA14=COMPLETE,emrD=COMPLETE,fosA=COMPLETE,ompK36_Q313STOP=POINT,oqxA=COMPLETE,oqxB=PARTIAL,oqxR_Q11L=POINT,qnrB1=COMPLETE
GCA_022241025.1	SAMEA29226418	PRJEB18621	klebsiella	147	5704969	44	ILLUMINA	3.11.26	aac(6')-Ib-cr5=COMPLETE,blaOXA-1=COMPLETE,blaOXA-48=COMPLETE,blaSHV-11=COMPLETE,catB3=PARTIAL,catB3=PARTIAL_END_OF_CONTIG,dfrA14=COMPLETE,emrD=COMPLETE,fosA=COMPLETE,gyrA_S83I=POINT,oqxA=COMPLETE,oqxB=COMPLETE,parC_S80I=POINT,pmrB_R256G=POINT,qnrB1=COMPLETE,qnrB=MISTRANSLATION
GCA_022240985.1	SAMEA29227168	PRJEB18621	klebsiella	1399	6005441	70	ILLUMINA	3.11.26	aac(6')-Ib-cr5=COMPLETE,aph(3'')-Ib=COMPLETE,aph(3')-Ia=COMPLETE,aph(6)-Id=COMPLETE,blaCTX-M-15=COMPLETE,blaOXA-1=COMPLETE,blaOXA-48=COMPLETE,blaSHV-11=COMPLETE,blaSHV-12=COMPLETE,blaTEM-1=COMPLETE,catA1=COMPLETE,catB3=PARTIAL_END_OF_CONTIG,dfrA7=COMPLETE,emrD=COMPLETE,fosA=COMPLETE,gyrA_S83Y=POINT,oqxA=COMPLETE,oqxB=COMPLETE,qnrS1=COMPLETE,sul2=COMPLETE,tet(A)=COMPLETE
GCA_022240915.1	SAMEA29227918	PRJEB18621	klebsiella	101	5575136	72	ILLUMINA	3.11.26	aac(3)-IIe=COMPLETE,aac(6')-Ib-cr5=COMPLETE,aac(6')-Ib-cr=PARTIAL_END_OF_CONTIG,aac(6')-Ib=COMPLETE,aac(6')-Ib=PARTIAL_END_OF_CONTIG,aadA1=COMPLETE,blaCTX-M-15=COMPLETE,blaOXA-1=COMPLETE,blaOXA-48=COMPLETE,blaOXA-9=COMPLETE,blaOXA=MISTRANSLATION,blaSHV-1=COMPLETE,blaTEM-1=COMPLETE,blaTEM=COMPLETE,catB3=PARTIAL_END_OF_CONTIG,dfrA14=COMPLETE,emrD=COMPLETE,fosA=COMPLETE,gyrA_D87N=POINT,gyrA_S83Y=POINT,ompK36_D135DGD=POINT,oqxA=COMPLETE,oqxB20=COMPLETE,oqxB=COMPLETE,parC_S80I=POINT,tet(D)=COMPLETE
GCA_022240955.1	SAMEA29228668	PRJEB18621	klebsiella	101	5856777	127	ILLUMINA	3.12.8	aac(3)-IId=COMPLETE,aac(6')-Ib-cr5=COMPLETE,aph(3'')-Ib=COMPLETE,aph(3')-Ia=COMPLETE,aph(6)-Id=COMPLETE,blaCTX-M-15=COMPLETE,blaOXA-1=COMPLETE,blaOXA-48=COMPLETE,blaSHV-1=COMPLETE,blaTEM-1=COMPLETE,catB3=PARTIAL_END_OF_CONTIG,dfrA14=COMPLETE,dfrA50=COMPLETE,emrD=COMPLETE,fosA=COMPLETE,gyrA_D87G=POINT,gyrA_S83Y=POINT,ompK36_D135DD=POINT,oqxA=COMPLETE,oqxB20=COMPLETE,parC_S80I=POINT,sul2=COMPLETE,tet(D)=COMPLETE
GCA_022240145.1	SAMEA29229418	PRJEB18621	klebsiella	11	5652606	78	ILLUMINA	3.11.26	aac(3)-IId=COMPLETE,aadA2=COMPLETE,blaCTX-M-15=COMPLETE,blaOXA-1=COMPLETE,blaOXA-48=COMPLETE,blaSHV-11=COMPLETE,blaSHV-12=COMPLETE,blaTEM-1=COMPLETE,catB3=PARTIAL_END_OF_CONTIG,dfrA12=COMPLETE,dfrA14=COMPLETE,emrD=COMPLETE,fosA=COMPLETE,gyrA_S83I=POINT,mph(A)=COMPLETE,oqxA=COMPLETE,oqxB=COMPLETE,parC_S80I=POINT,pmrB_R256G=POINT,sul1=COMPLETE,tet(A)=COMPLETE,tet(D)=COMPLETE
GCA_022240125.1	SAMEA29230168	PRJEB18621	klebsiella	395	6040400	77	ILLUMINA	3.11.26	aac(6')-Ib-cr5=COMPLETE,aadA1=COMPLETE,ant(2'')-Ia=COMPLETE,blaCTX-M-15=COMPLETE,blaOXA-1=COMPLETE,blaOXA-48=COMPLETE,blaSHV-11=COMPLETE,blaTEM-1=COMPLETE,catA1=COMPLETE,catB3=PARTIAL_END_OF_CONTIG,dfrA1=COMPLETE,emrD=COMPLETE,fosA=COMPLETE,gyrA_S83I=POINT,oqxA=COMPLETE,oqxB=COMPLETE,parC_S80I=POINT,pmrB_R256G=POINT,qnrS1=COMPLETE,sul1=COMPLETE,tet(A)=COMPLETE
GCA_022240035.1	SAMEA29230918	PRJEB18621	klebsiella	147	5734697	37	ILLUMINA	3.12.8	aac(3)-IIe=COMPLETE,aac(6')-Ib-cr5=COMPLETE,aph(3'')-Ib=COMPLETE,aph(6)-Id=COMPLETE,aph(6)-Id=PARTIAL_END_OF_CONTIG,blaCTX-M-15=COMPLETE,blaOXA-1=COMPLETE,blaOXA-48=COMPLETE,blaSHV-11=COMPLETE,blaTEM-1=COMPLETE,catB3=PARTIAL_END_OF_CONTIG,dfrA14=COMPLETE,dfrA50=COMPLETE,emrD=COMPLETE,fosA=COMPLETE,gyrA_S83I=POINT,oqxA=COMPLETE,oqxB=COMPLETE,parC_S80I=POINT,pmrB_R256G=POINT,qnrB1=COMPLETE,qnrB=MISTRANSLATION,sul2=COMPLETE
GCA_022239965.1	SAMEA29231668	PRJEB18621	klebsiella	147	5680381	52	ILLUMINA	3.11.26	aac(3)-IId=COMPLETE,aac(3)-IIe=COMPLETE,aac(3)-IIe=PARTIAL_END_OF_CONTIG,aac(6')-Ib-cr5=COMPLETE,aph(3'')-Ib=COMPLETE,aph(3'')-Ib=PARTIAL_END_OF_CONTIG,aph(3')-Ia=COMPLETE,aph(6)-Id=COMPLETE,blaCTX-M-15=COMPLETE,blaOXA-1=COMPLETE,blaOXA-48=COMPLETE,blaSHV-11=COMPLETE,blaTEM-1=COMPLETE,catB3=PARTIAL_END_OF_CONTIG,dfrA14=COMPLETE,emrD=COMPLETE,erm(B)=COMPLETE,fosA=COMPLETE,gyrA_S83I=POINT,oqxA=COMPLETE,oqxB=COMPLETE,parC_S80I=POINT,pmrB_R256G=POINT,qnrB1=COMPLETE,sul2=COMPLETE,tet(A)=COMPLETE
GCA_022240005.1	SAMEA29232418	PRJEB18621	klebsiella	23	5849421	32	ILLUMINA	3.11.26	aac(6')-Ib-cr5=COMPLETE,aph(3'')-Ib=COMPLETE,aph(6)-Id=COMPLETE,blaCTX-M-15=COMPLETE,blaOXA-1=COMPLETE,blaOXA-48=COMPLETE,blaSHV-11=COMPLETE,blaTEM-1=COMPLETE,catB3=PARTIAL_END_OF_CONTIG,dfrA14=COMPLETE,emrD=COMPLETE,fosA=COMPLETE,oqxA=COMPLETE,oqxB19=COMPLETE,qnrB1=COMPLETE,sul2=COMPLETE,tet(A)=COMPLETE
GCA_022239895.1	SAMEA29233168	PRJEB18621	klebsiella	147	5944630	56	ILLUMINA	3.11.26	aac(6')-Ib3=COMPLETE,aac(6')-Ib=COMPLETE,aac(6')-Ib=PARTIAL_END_OF_CONTIG,aph(3'')-Ib=COMPLETE,aph(6)-Id=COMPLETE,blaCMY-2=COMPLETE,blaOXA-48=COMPLETE,blaSHV-11=COMPLETE,blaTEM-1=COMPLETE,dfrA14=COMPLETE,emrD=COMPLETE,floR=COMPLETE,fosA=COMPLETE,gyrA_S83I=POINT,ompK36_D135DGD=POINT,oqxA=COMPLETE,oqxB=COMPLETE,parC_S80I=POINT,pmrB_R256G=POINT,sul1=COMPLETE,sul2=COMPLETE,tet(A)=COMPLETE
GCA_022239915.1	SAMEA29233918	PRJEB18621	klebsiella	395	5888487	124	ILLUMINA	3.11.26	aac(6')-Ib-cr5=COMPLETE,aadA1=COMPLETE,ant(2'')-Ia=COMPLETE,blaCTX-M-15=COMPLETE,blaOXA-1=COMPLETE,blaOXA-48=COMPLETE,blaOXA=COMPLETE,blaSHV-11=COMPLETE,blaSHV-1=COMPLETE,blaSHV-2=COMPLETE,blaSHV-2A=COMPLETE,blaTEM-1=COMPLETE,catA1=COMPLETE,catB3=PARTIAL_END_OF_CONTIG,dfrA1=COMPLETE,emrD=COMPLETE,fosA=COMPLETE,gyrA_S83I=POINT,oqxA=COMPLETE,oqxB=COMPLETE,parC_S80I=POINT,pmrB_R256G=POINT,qnrS1=COMPLETE,sul1=COMPLETE,tet(A)=COMPLETE
GCA_022239805.1	SAMEA29234668	PRJEB18621	klebsiella	101	5675290	77	ILLUMINA	3.11.26	blaCTX-M-15=COMPLETE,blaOXA-48=COMPLETE,blaSHV-1=COMPLETE,dfrA14=COMPLETE,emrD=COMPLETE,fosA=COMPLETE,gyrA_D87N=POINT,gyrA_S83Y=POINT,ompK36_D135DGD=POINT,oqxA=COMPLETE,oqxB20=COMPLETE,oqxB=COMPLETE,parC_S80I=POINT
GCA_022239785.1	SAMEA29235418	PRJEB18621	klebsiella	101	5823906	81	ILLUMINA	3.11.26	aac(3)-IIe=COMPLETE,aac(6')-Ib-cr5=COMPLETE,aac(6')-Ib=COMPLETE,aadA1=COMPLETE,blaCTX-M-15=COMPLETE,blaOXA-1=COMPLETE,blaOXA-48=COMPLETE,blaOXA-9=COMPLETE,blaOXA=COMPLETE,blaSHV-1=COMPLETE,blaSHV=PARTIAL,blaTEM-1=COMPLETE,catB3=PARTIAL_END_OF_CONTIG,dfrA14=COMPLETE,emrD=COMPLETE,fosA=COMPLETE,gyrA_D87N=POINT,gyrA_S83Y=POINT,oqxA=COMPLETE,oqxB20=COMPLETE,oqxB=COMPLETE,parC_S80I=POINT,tet(D)=COMPLETE,tet(D)=MISTRANSLATION
GCA_022239725.1	SAMEA29236168	PRJEB18621	klebsiella	101	5647263	33	ILLUMINA	3.11.26	aac(3)-IIe=COMPLETE,aac(6')-Ib=COMPLETE,aadA1=COMPLETE,aadA1=PARTIAL_END_OF_CONTIG,aadA2=COMPLETE,aadA2=PARTIAL_END_OF_CONTIG,aph(3'')-Ib=COMPLETE,aph(3')-VIb=COMPLETE,blaCTX-M-14=COMPLETE,blaOXA-48=COMPLETE,blaOXA-9=COMPLETE,blaSHV-1=COMPLETE,blaTEM-1=COMPLETE,blaTEM=PARTIAL_END_OF_CONTIG,cmlA1=COMPLETE,dfrA14=COMPLETE,emrD=COMPLETE,floR=COMPLETE,fosA=COMPLETE,gyrA_D87N=POINT,gyrA_S83Y=POINT,mph(A)=COMPLETE,ompK36_D135DGD=POINT,oqxA=COMPLETE,oqxB20=COMPLETE,parC_S80I=POINT,qnrS=PARTIAL,sul3=COMPLETE
GCA_022239655.1	SAMEA29236918	PRJEB18621	klebsiella	147	5596312	72	ILLUMINA	3.11.26	aph(3'')-Ib=COMPLETE,aph(6)-Id=COMPLETE,blaCTX-M-15=COMPLETE,blaCTX-M=PARTIAL_END_OF_CONTIG,blaOXA-48=COMPLETE,blaSHV-11=COMPLETE,blaTEM-1=COMPLETE,dfrA14=COMPLETE,emrD=COMPLETE,fosA=COMPLETE,gyrA_S83I=POINT,oqxA=COMPLETE,oqxB=COMPLETE,parC_S80I=POINT,pmrB_R256G=POINT,sul2=COMPLETE
GCA_022239625.1	SAMEA29237668	PRJEB18621	klebsiella	1399	5860601	86	ILLUMINA	3.11.26	aac(3)-IIe=COMPLETE,aac(6')-Ib-cr5=COMPLETE,aac(6')-Ib-cr=PARTIAL_END_OF_CONTIG,aac(6')-Ib=COMPLETE,aph(3'')-Ib=COMPLETE,aph(3'')-Ib=PARTIAL_END_OF_CONTIG,aph(3')-Ia=COMPLETE,aph(3')-VIb=COMPLETE,aph(6)-Id=COMPLETE,aph(6)-Id=PARTIAL_END_OF_CONTIG,blaCTX-M-15=COMPLETE,blaOXA-1=COMPLETE,blaOXA-48=COMPLETE,blaSHV-11=COMPLETE,blaSHV-12=COMPLETE,blaSHV=PARTIAL_END_OF_CONTIG,blaTEM-1=COMPLETE,catA1=COMPLETE,catB3=PARTIAL_END_OF_CONTIG,dfrA7=COMPLETE,emrD=COMPLETE,fosA=COMPLETE,gyrA_S83Y=POINT,oqxA=COMPLETE,oqxB=COMPLETE,qnrS1=COMPLETE,sul2=COMPLETE,tet(A)=COMPLETE
GCA_022239605.1	SAMEA29239168	PRJEB18621	klebsiella	101	5499808	49	ILLUMINA	3.11.26	aac(6')-Ib-cr5=COMPLETE,blaCTX-M-15=COMPLETE,blaOXA-1=COMPLETE,blaOXA-48=COMPLETE,blaSHV-1=COMPLETE,catB3=PARTIAL_END_OF_CONTIG,dfrA14=COMPLETE,emrD=COMPLETE,fosA=COMPLETE,gyrA_D87N=POINT,gyrA_S83Y=POINT,ompK36_D135DGD=POINT,oqxA=COMPLETE,oqxB20=COMPLETE,parC_S80I=POINT,tet(D)=COMPLETE
GCA_022239565.1	SAMEA29239918	PRJEB18621	klebsiella	906	5866616	31	ILLUMINA	3.11.26	blaLEN-16=COMPLETE,blaOXA-48=COMPLETE,emrD=COMPLETE,fosA=COMPLETE,oqxA=COMPLETE,oqxB9=COMPLETE,oqxR_D95E=POINT,oqxR_V113I=POINT
GCA_022239465.1	SAMEA29240668	PRJEB18621	klebsiella	17	5545317	40	ILLUMINA	3.11.26	aadA22=COMPLETE,blaOXA-48=COMPLETE,blaSHV-11=COMPLETE,blaSHV-12=COMPLETE,blaSHV=PARTIAL_END_OF_CONTIG,emrD=COMPLETE,fosA=COMPLETE,lnu(F)=COMPLETE,oqxA=COMPLETE,oqxA=PARTIAL_END_OF_CONTIG,oqxB25=COMPLETE,qnrS1=COMPLETE
GCA_022239495.1	SAMEA29241418	PRJEB18621	klebsiella	48	5758970	254	ILLUMINA	3.11.26	aac(3)-IIg=COMPLETE,aac(6')-IIc=COMPLETE,aac(6')-Ib-cr5=COMPLETE,aac(6')-Ib=COMPLETE,aac(6')-Ib=PARTIAL_END_OF_CONTIG,aadA1=COMPLETE,aph(3')-Ia=COMPLETE,arr=COMPLETE,arr=PARTIAL_END_OF_CONTIG,blaCTX-M-15=COMPLETE,blaOXA-1=COMPLETE,blaOXA-48=COMPLETE,blaOXA=MISTRANSLATION,blaSHV-11=COMPLETE,blaSHV-12=COMPLETE,blaSHV=COMPLETE,blaSHV=PARTIAL_END_OF_CONTIG,blaTEM-1=COMPLETE,blaTEM=COMPLETE,catA1=COMPLETE,catB3=PARTIAL_END_OF_CONTIG,dfrA30=COMPLETE,emrD=COMPLETE,ere(A)=PARTIAL,fosA=COMPLETE,gyrA_S83F=POINT,oqxA=COMPLETE,oqxB5=COMPLETE,oqxB=COMPLETE,sul1=COMPLETE,tet(A)=COMPLETE
GCA_022239445.1	SAMEA29242168	PRJEB18621	klebsiella	15	5486971	28	ILLUMINA	3.11.26	blaOXA-48=COMPLETE,blaSHV-28=COMPLETE,emrD=COMPLETE,fosA=COMPLETE,gyrA_D87A=POINT,gyrA_S83F=POINT,oqxA=COMPLETE,oqxB=COMPLETE,parC_S80I=POINT,ramR_A19V=POINT
GCA_022239395.1	SAMEA29242918	PRJEB18621	klebsiella	101	5648342	50	ILLUMINA	3.12.8	aac(3)-IIe=COMPLETE,aac(6')-Ib=COMPLETE,aadA1=COMPLETE,aadA1=PARTIAL_END_OF_CONTIG,aadA2=COMPLETE,aadA2=PARTIAL_END_OF_CONTIG,aph(3'')-Ib=COMPLETE,blaCTX-M-14=COMPLETE,blaOXA-48=COMPLETE,blaOXA-9=COMPLETE,blaSHV-1=COMPLETE,blaTEM-1=COMPLETE,blaTEM=PARTIAL_END_OF_CONTIG,cmlA1=COMPLETE,dfrA14=COMPLETE,emrD=COMPLETE,floR=COMPLETE,fosA=COMPLETE,gyrA_D87N=POINT,gyrA_S83Y=POINT,mph(A)=COMPLETE,ompK36_D135DGD=POINT,oqxA=COMPLETE,oqxB20=COMPLETE,parC_S80I=POINT,qnrS=PARTIAL,sul3=COMPLETE
GCA_022239305.1	SAMEA29243668	PRJEB18621	klebsiella	15	5689079	141	ILLUMINA	3.11.26	aac(3)-IIe=COMPLETE,aac(6')-Ib-cr5=COMPLETE,aph(3'')-Ib=COMPLETE,aph(3')-VI=PARTIAL_END_OF_CONTIG,aph(6)-Id=COMPLETE,blaCTX-M-15=COMPLETE,blaNDM-1=COMPLETE,blaOXA=COMPLETE,blaOXA=PARTIAL_END_OF_CONTIG,blaSHV-28=COMPLETE,blaTEM-1=COMPLETE,ble=COMPLETE,catB3=PARTIAL_END_OF_CONTIG,dfrA14=COMPLETE,emrD=COMPLETE,fosA=COMPLETE,gyrA_S83F=POINT,oqxA=COMPLETE,oqxB=COMPLETE,qnrB1=COMPLETE,ramR_A19V=POINT,sul2=COMPLETE,tet(A)=COMPLETE
GCA_022239255.1	SAMEA29244418	PRJEB18621	klebsiella	16	5404239	29	ILLUMINA	3.11.26	aph(3')-VI=COMPLETE,blaCTX-M-15=COMPLETE,blaNDM-1=COMPLETE,blaSHV-1=COMPLETE,blaTEM-1=COMPLETE,ble=COMPLETE,emrD=COMPLETE,fosA=COMPLETE,gyrA_D87N=POINT,gyrA_S83F=POINT,oqxA=COMPLETE,oqxA=PARTIAL_END_OF_CONTIG,oqxB32=COMPLETE,parC_E84K=POINT,qnrS1=COMPLETE
GCA_022239285.1	SAMEA29245168	PRJEB18621	klebsiella	15	5636760	35	ILLUMINA	3.11.26	aac(3)-IId=COMPLETE,aac(6')-Ib=COMPLETE,aadA1=COMPLETE,aph(3')-Ia=COMPLETE,aph(3')-VI=COMPLETE,blaCTX-M-15=COMPLETE,blaNDM-1=COMPLETE,blaOXA-9=COMPLETE,blaSHV-28=COMPLETE,blaTEM-1=COMPLETE,blaTEM=COMPLETE,ble=COMPLETE,emrD=COMPLETE,fosA=COMPLETE,gyrA_D87A=POINT,gyrA_S83F=POINT,oqxA=COMPLETE,oqxB=COMPLETE,parC_S80I=POINT,qnrS1=COMPLETE,ramR_A19V=POINT
GCA_022239125.1	SAMEA29245918	PRJEB18621	klebsiella	147	5722766	50	ILLUMINA	3.11.26	aac(6')-Ib=COMPLETE,aph(3'')-Ib=COMPLETE,aph(6)-Id=COMPLETE,arr-2=COMPLETE,blaCTX-M-15=COMPLETE,blaNDM-1=COMPLETE,blaSHV-11=COMPLETE,ble=COMPLETE,catB=COMPLETE,dfrA14=COMPLETE,emrD=COMPLETE,fosA=COMPLETE,gyrA_S83I=POINT,mgrB_Q30STOP=POINT,mph(A)=COMPLETE,ompK36_D135DGD=POINT,oqxA=COMPLETE,oqxB=COMPLETE,parC_S80I=POINT,pmrB_R256G=POINT,qnrB1=COMPLETE,rmtF1=COMPLETE,sul1=COMPLETE
GCA_022239225.1	SAMEA29246668	PRJEB18621	klebsiella	340	5647312	56	ILLUMINA	3.12.8	aac(3)-IId=COMPLETE,aac(6')-Ib-cr5=COMPLETE,aac(6')-Ib-cr=PARTIAL_END_OF_CONTIG,aadA1=COMPLETE,aadA2=COMPLETE,aph(3')-Ia=COMPLETE,aph(3')-Ia=PARTIAL_END_OF_CONTIG,arr-2=COMPLETE,blaCTX-M-15=COMPLETE,blaNDM-1=COMPLETE,blaOXA-10=COMPLETE,blaOXA-1=COMPLETE,blaSHV-11=COMPLETE,ble=COMPLETE,catB3=PARTIAL_END_OF_CONTIG,dfrA12=COMPLETE,emrD=COMPLETE,fosA=COMPLETE,gyrA_S83I=POINT,mph(A)=COMPLETE,oqxA=COMPLETE,oqxB=COMPLETE,parC_S80I=POINT,pmrB_R256G=POINT,rmtC=COMPLETE,sul1=COMPLETE,sul1=PARTIAL_END_OF_CONTIG
GCA_022239095.1	SAMEA29248168	PRJEB18621	klebsiella	258	5619387	68	ILLUMINA	3.11.26	aac(6')-Ib=COMPLETE,aadA2=COMPLETE,aph(3')-Ia=COMPLETE,blaKPC-2=COMPLETE,blaSHV-11=COMPLETE,blaSHV-12=COMPLETE,catA1=COMPLETE,dfrA12=COMPLETE,emrD=COMPLETE,fosA=COMPLETE,gyrA_S83I=POINT,mph(A)=COMPLETE,oqxA=COMPLETE,oqxB=COMPLETE,parC_S80I=POINT,pmrB_R256G=POINT,sul1=COMPLETE
GCA_022239055.1	SAMEA29249668	PRJEB18621	klebsiella	258	5602749	82	ILLUMINA	3.11.26	aac(6')-Ib=COMPLETE,aadA2=COMPLETE,aph(3')-Ia=COMPLETE,blaKPC-2=COMPLETE,blaOXA=MISTRANSLATION,blaSHV-11=COMPLETE,blaSHV=COMPLETE,blaTEM-1=COMPLETE,blaTEM=PARTIAL_END_OF_CONTIG,catA1=COMPLETE,dfrA12=COMPLETE,emrD=COMPLETE,fosA=COMPLETE,gyrA_S83I=POINT,mph(A)=COMPLETE,oqxA=COMPLETE,oqxB=COMPLETE,parC_S80I=POINT,pmrB_R256G=POINT,sul1=COMPLETE
GCA_022238995.1	SAMEA29250418	PRJEB18621	klebsiella	258	5581185	61	ILLUMINA	3.11.26	aac(6')-Ib=COMPLETE,aadA2=COMPLETE,aph(3')-Ia=COMPLETE,blaKPC-2=COMPLETE,blaSHV-11=COMPLETE,blaSHV-12=COMPLETE,catA1=COMPLETE,dfrA12=COMPLETE,emrD=COMPLETE,fosA=COMPLETE,gyrA_S83I=POINT,mph(A)=COMPLETE,oqxA=COMPLETE,oqxB=COMPLETE,parC_S80I=POINT,pmrB_R256G=POINT,sul1=COMPLETE
GCA_022238915.1	SAMEA29251918	PRJEB18621	klebsiella	307	5652562	38	ILLUMINA	3.11.26	aac(3)-IIe=COMPLETE,aph(3'')-Ib=COMPLETE,aph(6)-Id=COMPLETE,blaCTX-M-15=COMPLETE,blaOXA-48=COMPLETE,blaSHV-28=COMPLETE,blaTEM-1=COMPLETE,dfrA14=COMPLETE,emrD=COMPLETE,fosA=COMPLETE,gyrA_S83I=POINT,oqxA=COMPLETE,oqxB19=COMPLETE,oqxB=PARTIAL_END_OF_CONTIG,parC_S80I=POINT,qnrB1=COMPLETE,sul2=COMPLETE
GCA_022238865.1	SAMEA29252668	PRJEB18621	klebsiella	512	5703029	68	ILLUMINA	3.11.26	aac(6')-Ib=COMPLETE,aadA2=COMPLETE,aadA2=PARTIAL_END_OF_CONTIG,blaKPC-3=COMPLETE,blaOXA=MISTRANSLATION,blaSHV-11=COMPLETE,blaSHV=COMPLETE,blaSHV=PARTIAL_END_OF_CONTIG,blaTEM-1=COMPLETE,blaTEM=PARTIAL_END_OF_CONTIG,catA1=COMPLETE,dfrA12=COMPLETE,dfrA12=PARTIAL_END_OF_CONTIG,emrD=COMPLETE,fosA=COMPLETE,gyrA_S83I=POINT,mph(A)=COMPLETE,ompK36_D135DGD=POINT,oqxA=COMPLETE,oqxA=PARTIAL_END_OF_CONTIG,oqxB=COMPLETE,oqxB=MISTRANSLATION,parC_S80I=POINT,pmrB_R256G=POINT,sul1=COMPLETE
GCA_022238845.1	SAMEA29253418	PRJEB18621	klebsiella	512	5635820	80	ILLUMINA	3.11.26	aac(6')-Ib=COMPLETE,aadA2=COMPLETE,blaKPC-3=COMPLETE,blaOXA=MISTRANSLATION,blaSHV-11=COMPLETE,blaTEM=PARTIAL_END_OF_CONTIG,catA1=COMPLETE,dfrA12=COMPLETE,emrD=COMPLETE,fosA=COMPLETE,gyrA_S83I=POINT,mph(A)=COMPLETE,ompK36_D135DGD=POINT,oqxA=COMPLETE,oqxA=PARTIAL_END_OF_CONTIG,oqxB=COMPLETE,parC_S80I=POINT,pmrB_R256G=POINT,sul1=COMPLETE
GCA_022238765.1	SAMEA29254168	PRJEB18621	klebsiella	512	5642881	63	ILLUMINA	3.11.26	aac(6')-Ib=COMPLETE,aadA2=COMPLETE,aadA2=PARTIAL_END_OF_CONTIG,blaKPC-3=COMPLETE,blaKPC=COMPLETE,blaOXA=MISTRANSLATION,blaSHV-11=COMPLETE,blaSHV=COMPLETE,blaTEM-1=COMPLETE,blaTEM=PARTIAL_END_OF_CONTIG,catA1=COMPLETE,dfrA12=COMPLETE,emrD=COMPLETE,fosA=COMPLETE,fosA=PARTIAL_END_OF_CONTIG,gyrA_S83I=POINT,mph(A)=COMPLETE,ompK36_D135DGD=POINT,oqxA=COMPLETE,oqxB=COMPLETE,parC_S80I=POINT,pmrB_R256G=POINT,sul1=COMPLETE
GCA_022238745.1	SAMEA29254918	PRJEB18621	klebsiella	512	5664083	93	ILLUMINA	3.11.26	aac(6')-Ib=COMPLETE,aadA2=COMPLETE,aadA2=PARTIAL_END_OF_CONTIG,blaKPC-3=COMPLETE,blaOXA=MISTRANSLATION,blaSHV-11=COMPLETE,blaSHV=PARTIAL,blaTEM-1=COMPLETE,blaTEM=PARTIAL_END_OF_CONTIG,catA1=COMPLETE,dfrA12=COMPLETE,emrD=COMPLETE,fosA=COMPLETE,gyrA_S83I=POINT,mph(A)=COMPLETE,oqxA=COMPLETE,oqxB=COMPLETE,oqxB=PARTIAL,parC_S80I=POINT,pmrB_R256G=POINT,sul1=COMPLETE
GCA_022238665.1	SAMEA29255668	PRJEB18621	klebsiella	512	5677737	37	ILLUMINA	3.12.8	aac(6')-Ib=COMPLETE,aadA2=COMPLETE,ant(2'')-Ia=COMPLETE,blaKPC-3=COMPLETE,blaOXA=MISTRANSLATION,blaSHV-11=COMPLETE,blaTEM-1=COMPLETE,blaTEM=PARTIAL_END_OF_CONTIG,catA1=COMPLETE,dfrA12=COMPLETE,emrD=COMPLETE,fosA=COMPLETE,gyrA_S83I=POINT,mph(A)=COMPLETE,ompK36_D135DGD=POINT,oqxA=COMPLETE,oqxB=COMPLETE,oqxB=PARTIAL_END_OF_CONTIG,parC_S80I=POINT,pmrB_R256G=POINT,sul1=COMPLETE
GCA_022238605.1	SAMEA29256418	PRJEB18621	klebsiella	512	5666575	93	ILLUMINA	3.11.26	aac(6')-Ib=COMPLETE,aadA2=COMPLETE,ant(2'')-Ia=COMPLETE,blaKPC-3=COMPLETE,blaOXA=MISTRANSLATION,blaSHV-11=COMPLETE,blaTEM-1=COMPLETE,blaTEM=PARTIAL_END_OF_CONTIG,catA1=COMPLETE,dfrA12=COMPLETE,emrD=COMPLETE,fosA=COMPLETE,gyrA_S83I=POINT,mph(A)=COMPLETE,ompK36_D135DGD=POINT,oqxA=COMPLETE,oqxB=COMPLETE,oqxB=PARTIAL_END_OF_CONTIG,parC_S80I=POINT,pmrB_R256G=POINT,sul1=COMPLETE
GCA_022238595.1	SAMEA29257168	PRJEB18621	klebsiella	512	5734867	55	ILLUMINA	3.12.8	aac(6')-Ib=COMPLETE,aadA2=COMPLETE,aph(3')-Ia=COMPLETE,aph(3')-Ia=PARTIAL,blaKPC-3=COMPLETE,blaOXA=MISTRANSLATION,blaSHV-11=COMPLETE,blaTEM-1=COMPLETE,blaTEM=PARTIAL_END_OF_CONTIG,catA1=COMPLETE,dfrA12=COMPLETE,emrD=COMPLETE,fosA=COMPLETE,gyrA_S83I=POINT,mph(A)=COMPLETE,ompK36_D135DGD=POINT,oqxA=COMPLETE,oqxA=PARTIAL_END_OF_CONTIG,oqxB=COMPLETE,parC_S80I=POINT,pmrB_R256G=POINT,rpsJ_V57L=POINT,sul1=COMPLETE
GCA_022238545.1	SAMEA29257918	PRJEB18621	klebsiella	512	5729284	57	ILLUMINA	3.11.26	aac(6')-Ib=COMPLETE,aadA2=COMPLETE,aph(3')-Ia=COMPLETE,blaKPC-3=COMPLETE,blaOXA=MISTRANSLATION,blaSHV-11=COMPLETE,blaSHV-77=COMPLETE,blaTEM-1=COMPLETE,blaTEM=PARTIAL_END_OF_CONTIG,catA1=COMPLETE,dfrA12=COMPLETE,emrD=COMPLETE,fosA=PARTIAL,gyrA_S83I=POINT,mph(A)=COMPLETE,ompK36_D135DGD=POINT,oqxA=COMPLETE,oqxB=COMPLETE,parC_S80I=POINT,pmrB_R256G=POINT,rpsJ_V57L=POINT,sul1=COMPLETE
GCA_022238425.1	SAMEA29259418	PRJEB18621	klebsiella	512	5572974	45	ILLUMINA	3.11.26	aac(6')-Ib=COMPLETE,aadA2=COMPLETE,blaKPC-3=COMPLETE,blaOXA=MISTRANSLATION,blaSHV-11=COMPLETE,blaTEM-1=COMPLETE,blaTEM=PARTIAL_END_OF_CONTIG,catA1=COMPLETE,dfrA12=COMPLETE,dfrA12=PARTIAL_END_OF_CONTIG,emrD=COMPLETE,fosA=COMPLETE,gyrA_S83I=POINT,mph(A)=COMPLETE,oqxA=COMPLETE,oqxB=COMPLETE,parC_S80I=POINT,pmrB_R256G=POINT,sul1=COMPLETE
GCA_022238455.1	SAMEA29260168	PRJEB18621	klebsiella	512	5562164	157	ILLUMINA	3.11.26	aadA2=COMPLETE,aadA2=PARTIAL_END_OF_CONTIG,blaKPC-3=COMPLETE,blaOXA=MISTRANSLATION,blaTEM-1=COMPLETE,catA1=COMPLETE,dfrA12=COMPLETE,emrD=COMPLETE,fosA=COMPLETE,gyrA_S83I=POINT,mph(A)=COMPLETE,oqxA=COMPLETE,oqxB=COMPLETE,parC_S80I=POINT,pmrB_R256G=POINT,sul1=COMPLETE
GCA_022238355.1	SAMEA29260918	PRJEB18621	klebsiella	512	5735443	33	ILLUMINA	3.11.26	aac(6')-Ib=COMPLETE,aadA2=COMPLETE,aadA2=PARTIAL_END_OF_CONTIG,aph(3')-Ia=COMPLETE,blaKPC-3=COMPLETE,blaOXA=MISTRANSLATION,blaSHV-11=COMPLETE,blaTEM-1=COMPLETE,blaTEM=PARTIAL_END_OF_CONTIG,catA1=COMPLETE,dfrA12=COMPLETE,emrD=COMPLETE,fosA=COMPLETE,gyrA_S83I=POINT,mph(A)=COMPLETE,ompK36_D135DGD=POINT,oqxA=COMPLETE,oqxB=COMPLETE,parC_S80I=POINT,pmrB_R256G=POINT,sul1=COMPLETE,sul1=PARTIAL_END_OF_CONTIG
GCA_022238405.1	SAMEA29262418	PRJEB18621	klebsiella	512	5724917	148	ILLUMINA	3.11.26	aac(6')-Ib=COMPLETE,aadA2=COMPLETE,aadA2=PARTIAL_END_OF_CONTIG,aph(3')-Ia=COMPLETE,blaKPC-3=COMPLETE,blaOXA=MISTRANSLATION,blaSHV-11=COMPLETE,blaTEM-1=COMPLETE,blaTEM=PARTIAL_END_OF_CONTIG,catA1=COMPLETE,dfrA12=COMPLETE,emrD=COMPLETE,fosA=COMPLETE,gyrA_S83I=POINT,mph(A)=COMPLETE,ompK36_D135DGD=POINT,oqxA=COMPLETE,oqxB=COMPLETE,parC_S80I=POINT,pmrB_R256G=POINT,sul1=COMPLETE
GCA_022238285.1	SAMEA29263168	PRJEB18621	klebsiella	-	5586795	93	ILLUMINA	3.11.26	aac(3)-IIe=COMPLETE,aac(6')-Ib-cr5=COMPLETE,aac(6')=COMPLETE,aph(3')-Ia=COMPLETE,blaCTX-M-15=COMPLETE,blaKPC-3=COMPLETE,blaOXA-1=COMPLETE,blaOXA=MISTRANSLATION,blaOXA=PARTIAL_END_OF_CONTIG,blaSHV-11=COMPLETE,blaSHV-12=COMPLETE,blaTEM-1=COMPLETE,blaTEM=COMPLETE,catB3=PARTIAL_END_OF_CONTIG,emrD=COMPLETE,fosA=COMPLETE,gyrA_D87A=POINT,gyrA_S83Y=POINT,ompK36_T136TDT=POINT,oqxA=COMPLETE,oqxB=COMPLETE,parC_E84K=POINT,pmrB_R256G=POINT,qnrB19=COMPLETE,ramR_A19V=POINT,sul1=COMPLETE
GCA_022238265.1	SAMEA29263918	PRJEB18621	klebsiella	512	5723955	57	ILLUMINA	3.11.26	aac(6')-Ib=COMPLETE,aadA2=COMPLETE,aadA2=PARTIAL_END_OF_CONTIG,aph(3')-Ia=COMPLETE,blaKPC-3=COMPLETE,blaKPC=COMPLETE,blaOXA=MISTRANSLATION,blaSHV-11=COMPLETE,blaTEM-1=COMPLETE,blaTEM=PARTIAL,blaTEM=PARTIAL_END_OF_CONTIG,catA1=COMPLETE,dfrA12=COMPLETE,emrD=COMPLETE,fosA=COMPLETE,gyrA_S83I=POINT,mph(A)=COMPLETE,ompK36_D135DGD=POINT,oqxA=COMPLETE,oqxB=COMPLETE,parC_S80I=POINT,pmrB_R256G=POINT,sul1=COMPLETE
GCA_022238215.1	SAMEA29264668	PRJEB18621	klebsiella	-	5613453	95	ILLUMINA	3.11.26	aac(6')-Im=COMPLETE,aph(2'')-IIa=COMPLETE,aph(3')-Ia=COMPLETE,blaKPC-2=COMPLETE,blaMOX-2=COMPLETE,blaOXA=MISTRANSLATION,blaSHV-1=COMPLETE,blaTEM-1=COMPLETE,catA1=COMPLETE,emrD=COMPLETE,fosA=COMPLETE,oqxA=COMPLETE,oqxB32=COMPLETE,oqxB=COMPLETE,oqxB=PARTIAL
GCA_022238125.1	SAMEA29265418	PRJEB18621	klebsiella	258	5727031	62	ILLUMINA	3.11.26	aac(6')-Ib=COMPLETE,aadA2=COMPLETE,aph(3')-Ia=COMPLETE,blaKPC-2=COMPLETE,blaOXA=MISTRANSLATION,blaSHV-11=COMPLETE,blaSHV-12=COMPLETE,blaSHV=PARTIAL_END_OF_CONTIG,blaTEM=PARTIAL_END_OF_CONTIG,catA1=COMPLETE,dfrA12=COMPLETE,emrD=COMPLETE,fosA=COMPLETE,gyrA_S83I=POINT,mph(A)=COMPLETE,ompK36_D135DGD=POINT,oqxA=COMPLETE,oqxB=COMPLETE,parC_S80I=POINT,pmrB_R256G=POINT,sul1=COMPLETE
GCA_022238105.1	SAMEA29266918	PRJEB18621	klebsiella	258	5677492	57	ILLUMINA	3.11.26	aac(6')-Ib=COMPLETE,aadA2=COMPLETE,aph(3')-Ia=COMPLETE,blaKPC-2=COMPLETE,blaOXA=MISTRANSLATION,blaSHV-11=COMPLETE,blaSHV-12=COMPLETE,blaSHV=PARTIAL_END_OF_CONTIG,blaTEM=PARTIAL_END_OF_CONTIG,catA1=COMPLETE,dfrA12=COMPLETE,emrD=COMPLETE,fosA=COMPLETE,gyrA_S83I=POINT,mph(A)=COMPLETE,oqxA=COMPLETE,oqxB=COMPLETE,parC_S80I=POINT,pmrB_R256G=POINT,sul1=COMPLETE,sul1=PARTIAL_END_OF_CONTIG
GCA_022238085.1	SAMEA29267668	PRJEB18621	klebsiella	258	5639311	40	ILLUMINA	3.11.26	aac(6')-Ib=COMPLETE,aadA2=COMPLETE,aadA2=PARTIAL_END_OF_CONTIG,aph(3')-Ia=COMPLETE,blaKPC-2=COMPLETE,blaSHV-11=COMPLETE,blaSHV-12=COMPLETE,catA1=COMPLETE,dfrA12=COMPLETE,emrD=COMPLETE,fosA=COMPLETE,gyrA_S83I=POINT,mph(A)=COMPLETE,oqxA=COMPLETE,oqxB=COMPLETE,oqxB=PARTIAL,oqxB=PARTIAL_END_OF_CONTIG,parC_S80I=POINT,pmrB_R256G=POINT,sul1=COMPLETE
GCA_022237905.1	SAMEA29268418	PRJEB18621	klebsiella	258	5703144	152	ILLUMINA	3.11.26	aac(6')-Ib=COMPLETE,aadA2=COMPLETE,aph(3')-Ia=COMPLETE,blaKPC-2=COMPLETE,blaSHV-11=COMPLETE,blaSHV-12=COMPLETE,blaSHV=PARTIAL_END_OF_CONTIG,catA1=COMPLETE,dfrA12=COMPLETE,emrD=COMPLETE,fosA=COMPLETE,mph(A)=COMPLETE,oqxA=COMPLETE,oqxB=COMPLETE,parC_S80I=POINT,pmrB_R256G=POINT,sul1=COMPLETE
GCA_022237925.1	SAMEA29269918	PRJEB18621	klebsiella	258	5625357	41	ILLUMINA	3.11.26	aac(6')-Ib=COMPLETE,aadA2=COMPLETE,aph(3')-Ia=COMPLETE,blaKPC-2=COMPLETE,blaSHV-11=COMPLETE,catA1=COMPLETE,dfrA12=COMPLETE,emrD=COMPLETE,fosA=COMPLETE,gyrA_S83I=POINT,mph(A)=COMPLETE,oqxA=COMPLETE,oqxB=COMPLETE,parC_S80I=POINT,pmrB_R256G=POINT,sul1=COMPLETE
GCA_022237965.1	SAMEA29271418	PRJEB18621	klebsiella	147	5812679	35	ILLUMINA	3.11.26	aac(6')-Ib=COMPLETE,aadA1=COMPLETE,ant(2'')-Ia=COMPLETE,ant(2'')-Ia=PARTIAL_END_OF_CONTIG,aph(3'')-Ib=COMPLETE,aph(6)-Id=COMPLETE,arr-2=COMPLETE,blaKPC-2=COMPLETE,blaKPC=PARTIAL_END_OF_CONTIG,blaOXA-10=COMPLETE,blaOXA=MISTRANSLATION,blaSHV-11=COMPLETE,blaTEM-1=COMPLETE,blaTEM=PARTIAL_END_OF_CONTIG,blaVEB-1=COMPLETE,cmlA5=COMPLETE,cmlA5=PARTIAL_END_OF_CONTIG,dfrA14=COMPLETE,dfrA23=COMPLETE,emrD=COMPLETE,floR2=COMPLETE,fosA=COMPLETE,gyrA_S83I=POINT,oqxA=COMPLETE,oqxA=PARTIAL_END_OF_CONTIG,oqxB=COMPLETE,parC_S80I=POINT,pmrB_R256G=POINT,rmtB1=COMPLETE,sul1=PARTIAL,sul1=PARTIAL_END_OF_CONTIG,sul2=COMPLETE,tet(A)=COMPLETE,tet(A)=PARTIAL,tet(G)=COMPLETE
GCA_022237945.1	SAMEA29275168	PRJEB18621	klebsiella	147	5653345	26	ILLUMINA	3.11.26	aac(3)-IId=COMPLETE,aac(6')-Ib=COMPLETE,aadA1=COMPLETE,blaCTX-M-15=COMPLETE,blaOXA-48=COMPLETE,blaOXA=MISTRANSLATION,blaSHV-11=COMPLETE,blaTEM-1=COMPLETE,blaTEM=PARTIAL_END_OF_CONTIG,emrD=COMPLETE,ere(B)=COMPLETE,fosA=COMPLETE,gyrA_S83I=POINT,oqxA=COMPLETE,oqxB=COMPLETE,parC_S80I=POINT,pmrB_R256G=POINT
GCA_022237855.1	SAMEA29275918	PRJEB18621	klebsiella	147	5645820	33	ILLUMINA	3.11.26	aac(3)-IId=COMPLETE,aac(6')-Ib=COMPLETE,aadA1=COMPLETE,blaCTX-M-15=COMPLETE,blaOXA-48=COMPLETE,blaOXA=MISTRANSLATION,blaSHV-11=COMPLETE,blaTEM-1=COMPLETE,emrD=COMPLETE,ere(B)=COMPLETE,fosA=COMPLETE,gyrA_S83I=POINT,oqxA=COMPLETE,oqxA=PARTIAL_END_OF_CONTIG,oqxB=COMPLETE,parC_S80I=POINT,pmrB_R256G=POINT
GCA_022237745.1	SAMEA29276668	PRJEB18621	klebsiella	101	5582070	51	ILLUMINA	3.11.26	aac(3)-IIe=COMPLETE,aac(6')-Ib-cr5=COMPLETE,aac(6')-Ib-cr=COMPLETE,aac(6')-Ib=COMPLETE,aadA1=COMPLETE,blaCTX-M-15=COMPLETE,blaCTX-M=COMPLETE,blaOXA-1=COMPLETE,blaOXA-48=COMPLETE,blaOXA-9=COMPLETE,blaOXA=PARTIAL,blaOXA=PARTIAL_END_OF_CONTIG,blaSHV-1=COMPLETE,blaTEM-1=COMPLETE,catB3=PARTIAL,catB3=PARTIAL_END_OF_CONTIG,dfrA14=COMPLETE,emrD=COMPLETE,fosA=COMPLETE,gyrA_D87N=POINT,gyrA_S83Y=POINT,ompK36_D135DGD=POINT,parC_S80I=POINT,tet(D)=COMPLETE
GCA_022237725.1	SAMEA29277418	PRJEB18621	klebsiella	147	5812774	32	ILLUMINA	3.11.26	aac(3)-IIe=COMPLETE,aac(6')-Ib-cr5=COMPLETE,blaCTX-M-15=COMPLETE,blaOXA-1=COMPLETE,blaOXA-48=COMPLETE,blaSCO-1=COMPLETE,blaSCO=COMPLETE,blaSHV-11=COMPLETE,blaTEM-1=COMPLETE,dfrA14=COMPLETE,emrD=COMPLETE,fosA=COMPLETE,gyrA_S83I=POINT,oqxA=COMPLETE,oqxB=COMPLETE,parC_S80I=POINT,pmrB_R256G=POINT,qnrB1=COMPLETE,qnrB=COMPLETE
GCA_022237685.1	SAMEA29278168	PRJEB18621	klebsiella	101	5580964	27	ILLUMINA	3.12.8	aac(3)-IIe=COMPLETE,aac(6')-Ib-cr5=COMPLETE,aac(6')-Ib-cr=PARTIAL_END_OF_CONTIG,aac(6')-Ib=COMPLETE,aac(6')-Ib=PARTIAL_END_OF_CONTIG,aadA1=COMPLETE,blaCTX-M-15=COMPLETE,blaOXA-1=COMPLETE,blaOXA-48=COMPLETE,blaOXA-9=COMPLETE,blaOXA=COMPLETE,blaSHV-1=COMPLETE,blaTEM-1=COMPLETE,blaTEM=COMPLETE,catB3=PARTIAL_END_OF_CONTIG,dfrA14=COMPLETE,emrD=COMPLETE,fosA=COMPLETE,gyrA_D87N=POINT,gyrA_S83Y=POINT,ompK36_D135DGD=POINT,oqxA=COMPLETE,oqxB20=COMPLETE,oqxB=COMPLETE,parC_S80I=POINT
GCA_022237645.1	SAMEA29278918	PRJEB18621	klebsiella	101	5528348	79	ILLUMINA	3.11.26	aac(6')-Ib-cr5=COMPLETE,blaCTX-M-15=COMPLETE,blaOXA-48=COMPLETE,blaOXA=PARTIAL_END_OF_CONTIG,blaSHV-1=COMPLETE,blaSHV=COMPLETE,blaTEM-1=COMPLETE,catB3=PARTIAL_END_OF_CONTIG,dfrA14=PARTIAL_END_OF_CONTIG,emrD=COMPLETE,fosA=COMPLETE,gyrA_D87N=POINT,gyrA_S83Y=POINT,ompK36_D135DGD=POINT,oqxA=COMPLETE,oqxB20=COMPLETE,oqxB=COMPLETE,parC_S80I=POINT
GCA_022237595.1	SAMEA29279668	PRJEB18621	klebsiella	101	5630794	29	ILLUMINA	3.12.8	aac(3)-IIe=COMPLETE,aac(6')-Ib=COMPLETE,aadA1=COMPLETE,aadA1=PARTIAL_END_OF_CONTIG,aadA2=COMPLETE,aadA2=PARTIAL_END_OF_CONTIG,aph(3'')-Ib=COMPLETE,aph(3')-VIb=COMPLETE,blaCTX-M-14=COMPLETE,blaOXA-48=COMPLETE,blaOXA-9=COMPLETE,blaSHV-1=COMPLETE,blaTEM-1=COMPLETE,blaTEM=PARTIAL_END_OF_CONTIG,cmlA1=COMPLETE,dfrA14=COMPLETE,emrD=COMPLETE,floR=COMPLETE,fosA=COMPLETE,gyrA_D87N=POINT,gyrA_S83Y=POINT,mph(A)=COMPLETE,ompK36_D135DGD=POINT,oqxA=COMPLETE,oqxB20=COMPLETE,parC_S80I=POINT,qnrS=PARTIAL,sul3=COMPLETE
GCA_022237495.1	SAMEA29280418	PRJEB18621	klebsiella	101	5608080	30	ILLUMINA	3.12.8	aac(3)-IIe=COMPLETE,aac(6')-Ib-cr5=COMPLETE,aac(6')-Ib=COMPLETE,aac(6')-Ib=PARTIAL_END_OF_CONTIG,aadA1=COMPLETE,aadA1=PARTIAL_END_OF_CONTIG,blaCTX-M-15=COMPLETE,blaCTX-M=COMPLETE,blaOXA-1=COMPLETE,blaOXA-48=COMPLETE,blaOXA-9=COMPLETE,blaOXA=COMPLETE,blaSHV-1=COMPLETE,blaTEM-1=COMPLETE,blaTEM=COMPLETE,catB3=PARTIAL_END_OF_CONTIG,dfrA14=COMPLETE,dfrA14=PARTIAL,emrD=COMPLETE,fosA=COMPLETE,gyrA_D87N=POINT,gyrA_S83Y=POINT,oqxA=COMPLETE,oqxA=PARTIAL_END_OF_CONTIG,oqxB20=COMPLETE,oqxB=COMPLETE,parC_S80I=POINT
GCA_022237405.1	SAMEA29281168	PRJEB18621	klebsiella	147	5905287	71	ILLUMINA	3.11.26	aac(3)-IIe=COMPLETE,aac(6')-Ib-cr5=COMPLETE,aac(6')-Ib3=COMPLETE,aac(6')-Ib=COMPLETE,aph(3'')-Ib=COMPLETE,aph(6)-Id=COMPLETE,aph(6)-Id=PARTIAL,blaCTX-M-15=COMPLETE,blaOXA-1=COMPLETE,blaOXA-48=COMPLETE,blaSHV-11=COMPLETE,blaTEM-1=COMPLETE,catB3=PARTIAL_END_OF_CONTIG,dfrA1=COMPLETE,emrD=COMPLETE,floR=COMPLETE,floR=PARTIAL,fosA=COMPLETE,gyrA_S83I=POINT,ompK36_D135DGD=POINT,oqxA=COMPLETE,oqxB=COMPLETE,parC_S80I=POINT,pmrB_R256G=POINT,qnrS1=COMPLETE,qnrS=PARTIAL,sul1=COMPLETE,sul2=COMPLETE,tet(A)=COMPLETE
GCA_022237435.1	SAMEA29281918	PRJEB18621	klebsiella	101	5752561	35	ILLUMINA	3.11.26	aac(3)-IIe=COMPLETE,aac(6')-Ib-cr5=COMPLETE,blaCTX-M-15=COMPLETE,blaOXA-1=COMPLETE,blaOXA-48=COMPLETE,blaOXA=COMPLETE,blaSCO-1=COMPLETE,blaSHV-1=COMPLETE,blaSHV=PARTIAL,blaTEM-1=COMPLETE,catB3=PARTIAL_END_OF_CONTIG,dfrA14=COMPLETE,emrD=COMPLETE,fosA=COMPLETE,gyrA_D87N=POINT,gyrA_S83Y=POINT,ompK36_D135DGD=POINT,oqxA=COMPLETE,oqxB20=COMPLETE,oqxB=COMPLETE,parC_S80I=POINT,tet(D)=COMPLETE
GCA_022237375.1	SAMEA29282668	PRJEB18621	klebsiella	512	5737146	32	ILLUMINA	3.11.26	aac(6')-Ib=COMPLETE,aadA2=COMPLETE,aadA2=PARTIAL_END_OF_CONTIG,aph(3')-Ia=COMPLETE,blaKPC-3=COMPLETE,blaOXA=MISTRANSLATION,blaSHV-11=COMPLETE,blaTEM=PARTIAL_END_OF_CONTIG,catA1=COMPLETE,dfrA12=COMPLETE,emrD=COMPLETE,fosA=COMPLETE,gyrA_S83I=POINT,mph(A)=COMPLETE,ompK36_D135DGD=POINT,oqxA=COMPLETE,oqxA=PARTIAL_END_OF_CONTIG,oqxB=COMPLETE,parC_S80I=POINT,pmrB_R256G=POINT,sul1=COMPLETE,sul1=PARTIAL_END_OF_CONTIG
GCA_022237345.1	SAMEA29283418	PRJEB18621	klebsiella	101	5647708	25	ILLUMINA	3.11.26	aac(3)-IIe=COMPLETE,aac(6')-Ib=COMPLETE,aadA1=COMPLETE,aadA1=PARTIAL_END_OF_CONTIG,aadA2=COMPLETE,aadA2=PARTIAL_END_OF_CONTIG,aph(3'')-Ib=COMPLETE,aph(3')-VIb=COMPLETE,blaCTX-M-14=COMPLETE,blaOXA-48=COMPLETE,blaOXA-9=COMPLETE,blaSHV-1=COMPLETE,blaTEM-1=COMPLETE,blaTEM=PARTIAL_END_OF_CONTIG,cmlA1=COMPLETE,dfrA14=COMPLETE,emrD=COMPLETE,floR=COMPLETE,fosA=COMPLETE,gyrA_D87N=POINT,gyrA_S83Y=POINT,mph(A)=COMPLETE,ompK36_D135DGD=POINT,oqxA=COMPLETE,oqxB20=COMPLETE,parC_S80I=POINT,qnrS=PARTIAL,sul3=COMPLETE
GCA_022237205.1	SAMEA29284168	PRJEB18621	klebsiella	15	5930898	80	ILLUMINA	3.12.8	aac(3)-IIe=COMPLETE,aac(6')-Ib-cr5=COMPLETE,aadA1=COMPLETE,aadA1=MISTRANSLATION,aadA2=COMPLETE,aadA2=PARTIAL_END_OF_CONTIG,aph(3'')-Ib=COMPLETE,aph(3')-Ia=COMPLETE,aph(6)-Id=COMPLETE,blaCTX-M-15=COMPLETE,blaOXA-1=COMPLETE,blaOXA-48=COMPLETE,blaSHV-28=COMPLETE,blaTEM-1=COMPLETE,catB3=PARTIAL_END_OF_CONTIG,dfrA12=COMPLETE,dfrA15=COMPLETE,emrD=COMPLETE,erm(42)=COMPLETE,floR=COMPLETE,fosA=COMPLETE,gyrA_D87A=POINT,gyrA_S83F=POINT,mph(A)=COMPLETE,oqxA=COMPLETE,oqxB=COMPLETE,oqxB=PARTIAL,parC_S80I=POINT,ramR_A19V=POINT,sul1=COMPLETE,sul1=PARTIAL_END_OF_CONTIG,sul2=COMPLETE,tet(A)=COMPLETE,tet(D)=COMPLETE
GCA_022237225.1	SAMEA29284918	PRJEB18621	klebsiella	395	5576682	44	ILLUMINA	3.12.8	aac(3)-IIe=COMPLETE,aac(6')-Ib-cr5=COMPLETE,blaCTX-M-15=COMPLETE,blaOXA-1=COMPLETE,blaOXA-48=COMPLETE,blaSHV-11=COMPLETE,blaTEM-1=COMPLETE,catA1=COMPLETE,catB3=PARTIAL_END_OF_CONTIG,dfrA1=COMPLETE,emrD=COMPLETE,fosA=COMPLETE,gyrA_S83I=POINT,oqxA=COMPLETE,oqxB=COMPLETE,parC_S80I=POINT,pmrB_R256G=POINT,qnrS1=COMPLETE,sul1=COMPLETE,tet(A)=COMPLETE
GCA_022237125.1	SAMEA29285668	PRJEB18621	klebsiella	512	5797887	36	ILLUMINA	3.12.8	aac(6')-Ib=COMPLETE,aadA2=COMPLETE,aph(3')-Ia=COMPLETE,blaKPC-3=COMPLETE,blaOXA=MISTRANSLATION,blaSHV-11=COMPLETE,blaTEM-1=COMPLETE,blaTEM=PARTIAL_END_OF_CONTIG,catA1=COMPLETE,dfrA12=COMPLETE,emrD=COMPLETE,fosA=COMPLETE,gyrA_S83I=POINT,mph(A)=COMPLETE,ompK36_D135DGD=POINT,oqxA=COMPLETE,oqxB=COMPLETE,parC_S80I=POINT,pmrB_R256G=POINT,sul1=COMPLETE
GCA_022237005.1	SAMEA55378918	PRJEB19229	klebsiella	37	5621220	28	ILLUMINA	3.11.26	blaOXA-48=COMPLETE,blaSHV=COMPLETE,emrD=COMPLETE,fosA=COMPLETE,oqxA=COMPLETE,oqxB=COMPLETE,pmrB_R256G=POINT
GCA_022236945.1	SAMEA55379668	PRJEB19229	klebsiella	-	5661642	24	ILLUMINA	3.11.26	aadA2=COMPLETE,aph(3'')-Ib=COMPLETE,aph(3')-VI=COMPLETE,aph(6)-Id=COMPLETE,blaCTX-M-15=COMPLETE,blaNDM-1=COMPLETE,blaSHV-11=COMPLETE,ble=COMPLETE,dfrA12=COMPLETE,emrD=COMPLETE,fosA=COMPLETE,mph(A)=COMPLETE,oqxA=COMPLETE,oqxB19=COMPLETE,qnrS1=COMPLETE,sul1=COMPLETE,sul2=COMPLETE
GCA_022236845.1	SAMEA56275918	PRJEB19229	klebsiella	-	5959480	27	ILLUMINA	3.11.26	aac(3)-IIe=COMPLETE,aac(6')-Ib-cr5=COMPLETE,blaKPC-2=COMPLETE,blaOXA-1=COMPLETE,blaOXA=MISTRANSLATION,blaSHV-1=COMPLETE,blaTEM-1=COMPLETE,catB3=PARTIAL_END_OF_CONTIG,dfrA14=COMPLETE,emrD=COMPLETE,fosA7=MISTRANSLATION,fosA=COMPLETE,oqxA=COMPLETE,oqxB19=COMPLETE,qnrB1=COMPLETE,tet(A)=COMPLETE
GCA_022236885.1	SAMEA56276668	PRJEB19229	klebsiella	-	5744110	31	ILLUMINA	3.11.26	blaOXA-48=COMPLETE,blaSHV-187=COMPLETE,blaSHV=COMPLETE,emrD=COMPLETE,fosA10=COMPLETE,oqxA=COMPLETE,oqxB32=COMPLETE,qnrB7=COMPLETE
GCA_022236865.1	SAMEA56277418	PRJEB19229	klebsiella	133	5793502	33	ILLUMINA	3.11.26	aac(3)-IIe=COMPLETE,aadA1=COMPLETE,blaOXA-48=COMPLETE,blaSCO-1=COMPLETE,blaSHV-75=COMPLETE,blaTEM-1=COMPLETE,catA2=COMPLETE,emrD=COMPLETE,fosA=COMPLETE,oqxA=COMPLETE,oqxB14=COMPLETE,sul1=COMPLETE,tet(D)=COMPLETE
GCA_022236725.1	SAMEA56278168	PRJEB19229	klebsiella	-	5942758	27	ILLUMINA	3.12.8	aac(3)-IIe=COMPLETE,aac(6')-Ib-cr5=COMPLETE,blaKPC-2=COMPLETE,blaOXA-1=COMPLETE,blaOXA=MISTRANSLATION,blaSHV-1=COMPLETE,blaTEM-1=COMPLETE,catB3=PARTIAL_END_OF_CONTIG,dfrA14=COMPLETE,emrD=COMPLETE,fosA7=MISTRANSLATION,fosA=COMPLETE,oqxA=COMPLETE,oqxB19=COMPLETE,qnrB1=COMPLETE,tet(A)=COMPLETE
GCA_022236705.1	SAMEA56279668	PRJEB19229	klebsiella	-	5555371	23	ILLUMINA	3.11.26	aadA5=COMPLETE,blaCTX-M-15=COMPLETE,blaOXA-48=COMPLETE,blaSHV-77=COMPLETE,dfrA17=COMPLETE,emrD=COMPLETE,fosA=COMPLETE,mph(A)=COMPLETE,oqxA=COMPLETE,oqxB25=COMPLETE,qnrS1=COMPLETE,sul1=COMPLETE
GCA_022236665.1	SAMEA56280418	PRJEB19229	klebsiella	26	5796148	47	ILLUMINA	3.11.26	blaKPC-2=COMPLETE,blaOXA=MISTRANSLATION,blaSHV-36=COMPLETE,blaTEM-1=COMPLETE,emrD=COMPLETE,fosA10=COMPLETE
GCA_022236685.1	SAMEA56281168	PRJEB19229	klebsiella	-	5781367	26	ILLUMINA	3.11.26	blaOXA-48=COMPLETE,blaSHV-11=COMPLETE,blaSHV-12=COMPLETE,blaSHV-187=COMPLETE,blaSHV=COMPLETE,emrD=COMPLETE,fosA10=COMPLETE,oqxA=COMPLETE,oqxB32=COMPLETE,qnrB7=COMPLETE
GCA_022236545.1	SAMEA56281918	PRJEB19229	klebsiella	11	5672101	39	ILLUMINA	3.11.26	aac(3)-IIe=COMPLETE,aac(6')-Ib-cr5=COMPLETE,aadA2=COMPLETE,aph(3')-Ia=COMPLETE,blaCTX-M-15=COMPLETE,blaOXA-1=COMPLETE,blaOXA-48=COMPLETE,blaSHV-11=COMPLETE,catB3=PARTIAL_END_OF_CONTIG,dfrA12=COMPLETE,dfrA14=COMPLETE,emrD=COMPLETE,fosA=COMPLETE,gyrA_S83I=POINT,mph(A)=COMPLETE,ompK36_Q313STOP=POINT,oqxA=COMPLETE,oqxB=COMPLETE,parC_S80I=POINT,pmrB_R256G=POINT,sul1=COMPLETE
GCA_022236625.1	SAMEA56282668	PRJEB19229	klebsiella	20	5730965	30	ILLUMINA	3.11.26	blaOXA-48=COMPLETE,blaSHV-11=COMPLETE,blaSHV-12=COMPLETE,blaSHV-187=COMPLETE,blaSHV=COMPLETE,emrD=COMPLETE,fosA10=COMPLETE,oqxA=COMPLETE,oqxB32=COMPLETE,qnrB7=COMPLETE
GCA_022236435.1	SAMEA56283418	PRJEB19229	klebsiella	20	5739876	28	ILLUMINA	3.11.26	blaOXA-48=COMPLETE,blaSHV-11=COMPLETE,blaSHV-12=COMPLETE,blaSHV-187=COMPLETE,blaSHV=COMPLETE,emrD=COMPLETE,fosA10=COMPLETE,oqxA=COMPLETE,oqxB32=COMPLETE,qnrB7=COMPLETE
GCA_022236385.1	SAMEA56284168	PRJEB19229	klebsiella	512	5801640	39	ILLUMINA	3.11.26	aac(6')-Ib=COMPLETE,aadA2=COMPLETE,aph(3')-Ia=COMPLETE,blaKPC-3=COMPLETE,blaOXA=MISTRANSLATION,blaSHV-11=COMPLETE,blaTEM-1=COMPLETE,blaTEM=PARTIAL_END_OF_CONTIG,catA1=COMPLETE,dfrA12=COMPLETE,emrD=COMPLETE,fosA=COMPLETE,gyrA_S83I=POINT,mph(A)=COMPLETE,ompK36_D135DGD=POINT,oqxA=COMPLETE,oqxB=COMPLETE,parC_S80I=POINT,pmrB_R256G=POINT,sul1=COMPLETE
GCA_022236415.1	SAMEA56284918	PRJEB19229	klebsiella	-	5874304	28	ILLUMINA	3.11.26	blaACC-1=COMPLETE,blaOXA-48=COMPLETE,blaSHV-1=COMPLETE,emrD=COMPLETE,fosA=COMPLETE,oqxA=COMPLETE,oqxB5=COMPLETE
GCA_022236345.1	SAMEA56285668	PRJEB19229	klebsiella	11	5644570	36	ILLUMINA	3.12.8	aac(3)-IIe=COMPLETE,aac(6')-Ib-cr5=COMPLETE,aadA2=COMPLETE,aph(3')-Ia=COMPLETE,blaCTX-M-15=COMPLETE,blaOXA-1=COMPLETE,blaOXA-48=COMPLETE,blaSHV-11=COMPLETE,catB3=PARTIAL_END_OF_CONTIG,dfrA12=COMPLETE,dfrA14=COMPLETE,emrD=COMPLETE,fosA=COMPLETE,gyrA_S83I=POINT,mph(A)=COMPLETE,oqxA=COMPLETE,oqxB=COMPLETE,parC_S80I=POINT,pmrB_R256G=POINT,sul1=COMPLETE
GCA_022236365.1	SAMEA56286418	PRJEB19229	klebsiella	11	5654160	43	ILLUMINA	3.11.26	aac(3)-IIe=COMPLETE,aac(6')-Ib-cr5=COMPLETE,aadA2=COMPLETE,aph(3')-Ia=COMPLETE,aph(3')-Ia=PARTIAL_END_OF_CONTIG,blaCTX-M-15=COMPLETE,blaOXA-1=COMPLETE,blaOXA-48=COMPLETE,blaSHV-11=COMPLETE,catB3=PARTIAL_END_OF_CONTIG,dfrA12=COMPLETE,dfrA14=COMPLETE,emrD=COMPLETE,fosA=COMPLETE,gyrA_S83I=POINT,mph(A)=COMPLETE,oqxA=COMPLETE,oqxB=COMPLETE,parC_S80I=POINT,pmrB_R256G=POINT,sul1=COMPLETE
GCA_022236305.1	SAMEA70594918	PRJEB19229	klebsiella	11	5811886	36	ILLUMINA	3.12.8	aadA2=COMPLETE,armA=COMPLETE,blaNDM-19=COMPLETE,blaSHV-11=COMPLETE,blaTEM-1=COMPLETE,ble=COMPLETE,dfrA12=COMPLETE,emrD=COMPLETE,fosA=COMPLETE,gyrA_D87A=POINT,gyrA_S83F=POINT,mph(A)=COMPLETE,mph(E)=COMPLETE,msr(E)=COMPLETE,oqxA=COMPLETE,oqxB=COMPLETE,parC_S80I=POINT,pmrB_R256G=POINT,sul1=COMPLETE,tet(B)=COMPLETE
GCA_022236325.1	SAMEA70595668	PRJEB19229	klebsiella	-	5611740	26	ILLUMINA	3.11.26	aph(3')-VI=COMPLETE,blaCTX-M-15=COMPLETE,blaNDM-1=COMPLETE,blaSHV-11=COMPLETE,ble=COMPLETE,emrD=COMPLETE,fosA=COMPLETE,oqxA=COMPLETE,oqxB19=COMPLETE,qnrS1=COMPLETE
GCA_022236285.1	SAMEA70596418	PRJEB19229	klebsiella	36	5584984	28	ILLUMINA	3.12.8	aph(3')-VI=COMPLETE,blaCTX-M-15=COMPLETE,blaNDM-1=COMPLETE,blaSHV-11=COMPLETE,ble=COMPLETE,emrD=COMPLETE,fosA5=COMPLETE,oqxA=COMPLETE,oqxB5=COMPLETE,qnrS1=COMPLETE
GCA_022236265.1	SAMEA70597918	PRJEB19229	klebsiella	512	5756011	38	ILLUMINA	3.11.26	aac(6')-Ib=COMPLETE,aadA2=COMPLETE,aph(3')-Ia=COMPLETE,blaKPC-3=COMPLETE,blaOXA=MISTRANSLATION,blaSHV-11=COMPLETE,blaTEM-1=COMPLETE,blaTEM=PARTIAL_END_OF_CONTIG,catA1=COMPLETE,dfrA12=COMPLETE,emrD=COMPLETE,fosA=COMPLETE,gyrA_S83I=POINT,mph(A)=COMPLETE,ompK36_D135DGD=POINT,oqxA=COMPLETE,oqxB=COMPLETE,parC_S80I=POINT,pmrB_R256G=POINT,sul1=COMPLETE
GCA_022236225.1	SAMEA70598668	PRJEB19229	klebsiella	258	5861468	39	ILLUMINA	3.11.26	aac(6')-Ib=COMPLETE,aadA2=COMPLETE,aadA2=PARTIAL_END_OF_CONTIG,aph(3')-Ia=COMPLETE,blaKPC-3=COMPLETE,blaOXA=MISTRANSLATION,blaSHV-11=COMPLETE,blaTEM-1=COMPLETE,blaTEM=PARTIAL_END_OF_CONTIG,catA1=COMPLETE,dfrA12=COMPLETE,emrD=COMPLETE,fosA=COMPLETE,gyrA_S83I=POINT,mph(A)=COMPLETE,ompK36_D135DGD=POINT,oqxA=COMPLETE,oqxB=COMPLETE,parC_S80I=POINT,pmrB_R256G=POINT,sul1=COMPLETE
GCA_022236205.1	SAMEA70599418	PRJEB19229	klebsiella	258	5713851	37	ILLUMINA	3.11.26	aac(6')-Ib=COMPLETE,aadA2=COMPLETE,aadA2=PARTIAL_END_OF_CONTIG,aph(3')-Ia=COMPLETE,blaKPC-3=COMPLETE,blaOXA=MISTRANSLATION,blaSHV-11=COMPLETE,blaTEM-1=COMPLETE,blaTEM=PARTIAL_END_OF_CONTIG,catA1=COMPLETE,dfrA12=COMPLETE,emrD=COMPLETE,fosA=COMPLETE,gyrA_S83I=POINT,mph(A)=COMPLETE,oqxA=COMPLETE,oqxB=COMPLETE,parC_S80I=POINT,pmrB_R256G=POINT,sul1=COMPLETE
GCA_022236245.1	SAMEA70597168	PRJEB19229	klebsiella	-	5698724	36	ILLUMINA	3.11.26	aac(3)-IId=COMPLETE,aac(6')-Ib-cr5=COMPLETE,blaCTX-M-15=COMPLETE,blaNDM-1=COMPLETE,blaOXA-1=COMPLETE,blaSHV-11=COMPLETE,blaSHV-12=COMPLETE,blaSHV-1=COMPLETE,blaSHV-5=COMPLETE,blaSHV-71=COMPLETE,blaSHV=COMPLETE,blaTEM-1=COMPLETE,ble=COMPLETE,catA1=COMPLETE,catB3=PARTIAL_END_OF_CONTIG,dfrA14=COMPLETE,emrD=COMPLETE,fosA10=COMPLETE,ompK35_E132K=POINT,oqxA=COMPLETE,oqxB25=COMPLETE,qnrB1=COMPLETE,tet(D)=COMPLETE
GCA_022236185.1	SAMEA70600168	PRJEB19229	klebsiella	37	5501572	21	ILLUMINA	3.11.26	aac(3)-IIe=COMPLETE,aac(6')-Ib-cr5=COMPLETE,aph(3'')-Ib=COMPLETE,aph(6)-Id=COMPLETE,blaCTX-M-15=COMPLETE,blaOXA-1=COMPLETE,blaOXA-48=COMPLETE,blaSHV-11=COMPLETE,blaTEM-1=COMPLETE,catB3=PARTIAL_END_OF_CONTIG,dfrA14=COMPLETE,emrD=COMPLETE,fosA=COMPLETE,oqxA=COMPLETE,oqxB=COMPLETE,pmrB_R256G=POINT,qnrB1=COMPLETE,sul2=COMPLETE,tet(A)=COMPLETE
GCA_022236165.1	SAMEA87955168	PRJEB19229	klebsiella	27	5550160	63	ILLUMINA	3.11.26	blaKPC-2=COMPLETE,blaSHV-40=COMPLETE,blaTEM-1=COMPLETE,emrD=COMPLETE,fosA10=COMPLETE,ompK35_E132K=POINT
GCA_022236145.1	SAMEA87955918	PRJEB19229	klebsiella	512	5791859	39	ILLUMINA	3.11.26	aac(6')-Ib=COMPLETE,aadA2=COMPLETE,aph(3')-Ia=COMPLETE,blaKPC-3=COMPLETE,blaOXA=MISTRANSLATION,blaSHV-11=COMPLETE,blaTEM-1=COMPLETE,blaTEM=PARTIAL_END_OF_CONTIG,catA1=COMPLETE,dfrA12=COMPLETE,emrD=COMPLETE,fosA=COMPLETE,gyrA_S83I=POINT,mph(A)=COMPLETE,ompK36_D135DGD=POINT,oqxA=COMPLETE,oqxB=COMPLETE,parC_S80I=POINT,pmrB_R256G=POINT,sul1=COMPLETE
GCA_022236125.1	SAMEA87956668	PRJEB19229	klebsiella	111	5587539	26	ILLUMINA	3.12.8	aadA2=COMPLETE,aph(3'')-Ib=COMPLETE,aph(3')-VI=COMPLETE,aph(6)-Id=COMPLETE,blaCTX-M-15=COMPLETE,blaNDM-1=COMPLETE,blaSHV-11=COMPLETE,ble=COMPLETE,dfrA12=COMPLETE,emrD=COMPLETE,fosA=COMPLETE,mph(A)=COMPLETE,oqxA=COMPLETE,oqxB19=COMPLETE,qnrS1=COMPLETE,sul1=COMPLETE,sul2=COMPLETE
GCA_022236105.1	SAMEA87957418	PRJEB19229	klebsiella	-	5961516	26	ILLUMINA	3.11.26	aac(3)-IIe=COMPLETE,aac(6')-Ib-cr5=COMPLETE,blaKPC-2=COMPLETE,blaOXA-1=COMPLETE,blaOXA=MISTRANSLATION,blaSHV-1=COMPLETE,blaTEM-1=COMPLETE,catB3=PARTIAL_END_OF_CONTIG,dfrA14=COMPLETE,emrD=COMPLETE,fosA7=MISTRANSLATION,fosA=COMPLETE,oqxA=COMPLETE,oqxB19=COMPLETE,qnrB1=COMPLETE,tet(A)=COMPLETE
GCA_022236085.1	SAMEA87958168	PRJEB19229	klebsiella	-	5617219	26	ILLUMINA	3.11.26	aadA2=COMPLETE,aph(3'')-Ib=COMPLETE,aph(3')-VI=COMPLETE,aph(6)-Id=COMPLETE,blaCTX-M-15=COMPLETE,blaNDM-1=COMPLETE,blaSHV-11=COMPLETE,blaTEM-1=COMPLETE,ble=COMPLETE,dfrA12=COMPLETE,emrD=COMPLETE,fosA=COMPLETE,mph(A)=COMPLETE,oqxA=COMPLETE,oqxB19=COMPLETE,qnrS1=COMPLETE,sul1=COMPLETE,sul2=COMPLETE
GCA_022236065.1	SAMEA87958918	PRJEB19229	klebsiella	37	5517619	23	ILLUMINA	3.11.26	aac(3)-IIe=COMPLETE,aac(6')-Ib-cr5=COMPLETE,aph(3'')-Ib=COMPLETE,aph(6)-Id=COMPLETE,blaCTX-M-15=COMPLETE,blaOXA-1=COMPLETE,blaOXA-48=COMPLETE,blaSHV-11=COMPLETE,blaTEM-1=COMPLETE,catB3=PARTIAL_END_OF_CONTIG,dfrA14=COMPLETE,emrD=COMPLETE,fosA=COMPLETE,oqxA=COMPLETE,oqxB=COMPLETE,pmrB_R256G=POINT,qnrB1=COMPLETE,sul2=COMPLETE,tet(A)=COMPLETE
GCA_022236025.1	SAMEA87959668	PRJEB19229	klebsiella	37	5502315	30	ILLUMINA	3.12.8	aac(3)-IIe=COMPLETE,aac(6')-Ib-cr5=COMPLETE,aph(3'')-Ib=COMPLETE,aph(6)-Id=COMPLETE,blaCTX-M-15=COMPLETE,blaOXA-1=COMPLETE,blaOXA-48=COMPLETE,blaSHV-11=COMPLETE,blaTEM-1=COMPLETE,catB3=PARTIAL_END_OF_CONTIG,dfrA14=COMPLETE,emrD=COMPLETE,fosA=COMPLETE,oqxA=COMPLETE,oqxB=COMPLETE,pmrB_R256G=POINT,qnrB1=COMPLETE,sul2=COMPLETE,tet(A)=COMPLETE
GCA_022236005.1	SAMEA87961918	PRJEB19229	klebsiella	922	5697134	58	ILLUMINA	3.11.26	blaOXA-48=COMPLETE,blaSHV-164=COMPLETE,emrD=COMPLETE,fosA10=COMPLETE
GCA_022236045.1	SAMEA87962668	PRJEB19229	klebsiella	-	5627594	23	ILLUMINA	3.11.26	blaOXA-48=COMPLETE,blaSHV-119=COMPLETE,emrD=COMPLETE,fosA=COMPLETE,oqxA=COMPLETE,oqxB=COMPLETE
GCA_022235985.1	SAMEA88378918	PRJEB19229	klebsiella	111	5643557	27	ILLUMINA	3.11.26	aadA2=COMPLETE,aph(3'')-Ib=COMPLETE,aph(3')-VI=COMPLETE,aph(6)-Id=COMPLETE,blaCTX-M-15=COMPLETE,blaNDM-1=COMPLETE,blaSHV-11=COMPLETE,blaTEM-1=COMPLETE,ble=COMPLETE,dfrA12=COMPLETE,emrD=COMPLETE,fosA=COMPLETE,mph(A)=COMPLETE,oqxA=COMPLETE,oqxB19=COMPLETE,qnrS1=COMPLETE,sul1=COMPLETE,sul2=COMPLETE
GCA_022235965.1	SAMEA88379668	PRJEB19229	klebsiella	36	5790504	26	ILLUMINA	3.11.26	aph(3')-VI=COMPLETE,blaCTX-M-15=COMPLETE,blaNDM-1=COMPLETE,blaSHV-11=COMPLETE,ble=COMPLETE,emrD=COMPLETE,fosA5=COMPLETE,oqxA=COMPLETE,oqxB5=COMPLETE,qnrS1=COMPLETE
GCA_022235945.1	SAMEA88380418	PRJEB19229	klebsiella	-	5626699	26	ILLUMINA	3.11.26	aadA2=COMPLETE,aph(3'')-Ib=COMPLETE,aph(3')-VI=COMPLETE,aph(6)-Id=COMPLETE,blaCTX-M-15=COMPLETE,blaNDM-1=COMPLETE,blaSHV-11=COMPLETE,ble=COMPLETE,dfrA12=COMPLETE,emrD=COMPLETE,fosA=COMPLETE,mph(A)=COMPLETE,oqxA=COMPLETE,oqxB19=COMPLETE,qnrS1=COMPLETE,sul1=COMPLETE,sul2=COMPLETE
GCA_022235925.1	SAMEA88381168	PRJEB19229	klebsiella	-	5614167	26	ILLUMINA	3.11.26	aadA2=COMPLETE,aph(3'')-Ib=COMPLETE,aph(3')-VI=COMPLETE,aph(6)-Id=COMPLETE,blaCTX-M-15=COMPLETE,blaNDM-1=COMPLETE,blaSHV-11=COMPLETE,ble=COMPLETE,dfrA12=COMPLETE,emrD=COMPLETE,fosA=COMPLETE,mph(A)=COMPLETE,oqxA=COMPLETE,oqxB19=COMPLETE,qnrS1=COMPLETE,sul1=COMPLETE,sul2=COMPLETE
GCA_022235885.1	SAMEA88381918	PRJEB19229	klebsiella	922	5498822	47	ILLUMINA	3.11.26	blaKPC-2=COMPLETE,blaOXA=MISTRANSLATION,blaSHV-164=COMPLETE,blaTEM-1=COMPLETE,emrD=COMPLETE,fosA10=COMPLETE
GCA_022235905.1	SAMEA88382668	PRJEB19229	klebsiella	26	5759510	53	ILLUMINA	3.11.26	blaKPC-2=COMPLETE,blaOXA=MISTRANSLATION,blaSHV-36=COMPLETE,blaTEM-1=COMPLETE,emrD=COMPLETE,fosA10=COMPLETE
GCA_022235865.1	SAMEA88383418	PRJEB19229	klebsiella	610	5740384	32	ILLUMINA	3.12.8	aac(3)-IIe=COMPLETE,aadA1=COMPLETE,blaOXA-48=COMPLETE,blaSHV-11=COMPLETE,blaTEM-1=COMPLETE,dfrA1=COMPLETE,emrD=COMPLETE,fosA=COMPLETE,oqxA=COMPLETE,oqxB25=COMPLETE,qnrS1=COMPLETE,sul1=COMPLETE,sul1=PARTIAL_END_OF_CONTIG,tet(A)=COMPLETE
GCA_022235845.1	SAMEA88384168	PRJEB19229	klebsiella	20	5731607	31	ILLUMINA	3.11.26	blaOXA-48=COMPLETE,blaSHV-11=COMPLETE,blaSHV-12=COMPLETE,blaSHV-187=COMPLETE,blaSHV=COMPLETE,emrD=COMPLETE,fosA10=COMPLETE,oqxA=COMPLETE,oqxB32=COMPLETE,qnrB7=COMPLETE
GCA_022235825.1	SAMEA88384918	PRJEB19229	klebsiella	-	5811159	32	ILLUMINA	3.11.26	aph(3'')-Ib=COMPLETE,aph(6)-Id=COMPLETE,blaOXA-48=COMPLETE,blaSHV-11=COMPLETE,blaTEM-1=COMPLETE,dfrA14=COMPLETE,emrD=COMPLETE,fosA5=COMPLETE,oqxA=COMPLETE,oqxB=PARTIAL,sul2=COMPLETE,tet(D)=COMPLETE
GCA_022235805.1	SAMEA92013418	PRJEB19229	klebsiella	-	5954680	27	ILLUMINA	3.12.8	aac(6')-Ib-cr5=COMPLETE,aph(3'')-Ib=COMPLETE,aph(6)-Id=COMPLETE,blaCTX-M-15=COMPLETE,blaOXA-1=COMPLETE,blaOXA-48=COMPLETE,blaSHV-27=COMPLETE,catB3=PARTIAL_END_OF_CONTIG,dfrA14=COMPLETE,emrD=COMPLETE,fosA=COMPLETE,oqxA11=COMPLETE,oqxB19=COMPLETE,pmrB_R256G=POINT,sul2=COMPLETE
GCA_022235785.1	SAMEA92014918	PRJEB19229	klebsiella	922	5724600	56	ILLUMINA	3.11.26	blaOXA-48=COMPLETE,blaSHV-164=COMPLETE,emrD=COMPLETE,fosA10=COMPLETE
GCA_022235765.1	SAMEA92015668	PRJEB19229	klebsiella	857	5602527	20	ILLUMINA	3.12.8	aac(6')-Ib-cr5=COMPLETE,aph(3'')-Ib=COMPLETE,aph(6)-Id=COMPLETE,blaCTX-M-15=COMPLETE,blaOXA-1=COMPLETE,blaOXA-48=COMPLETE,blaSHV-1=COMPLETE,blaTEM-1=COMPLETE,catB3=PARTIAL_END_OF_CONTIG,dfrA14=COMPLETE,emrD=COMPLETE,fosA=COMPLETE,oqxA=COMPLETE,oqxB=COMPLETE,qnrB1=COMPLETE,sul2=COMPLETE,tet(A)=COMPLETE
GCA_022235745.1	SAMEA92017168	PRJEB19229	klebsiella	258	5734067	37	ILLUMINA	3.11.26	aac(6')-Ib=COMPLETE,aadA2=COMPLETE,aadA2=PARTIAL_END_OF_CONTIG,aph(3')-Ia=COMPLETE,blaKPC-3=COMPLETE,blaOXA=MISTRANSLATION,blaSHV-11=COMPLETE,blaTEM-1=COMPLETE,blaTEM=PARTIAL_END_OF_CONTIG,catA1=COMPLETE,dfrA12=COMPLETE,emrD=COMPLETE,fosA=COMPLETE,gyrA_S83I=POINT,mph(A)=COMPLETE,oqxA=COMPLETE,oqxB=COMPLETE,parC_S80I=POINT,pmrB_R256G=POINT,sul1=COMPLETE
GCA_022235725.1	SAMEA92017918	PRJEB19229	klebsiella	-	5763157	26	ILLUMINA	3.11.26	aac(6')-Ib-cr5=COMPLETE,blaCTX-M-15=COMPLETE,blaOXA-1=COMPLETE,blaOXA-48=COMPLETE,blaSHV-11=COMPLETE,blaTEM-1=COMPLETE,catB3=PARTIAL_END_OF_CONTIG,dfrA14=COMPLETE,emrD=COMPLETE,fosA=COMPLETE,gyrA_S83F=POINT,oqxA=COMPLETE,oqxB25=COMPLETE
GCA_022235705.1	SAMEA92018668	PRJEB19229	klebsiella	1373	5761003	27	ILLUMINA	3.11.26	aac(3)-IIe=COMPLETE,aac(6')-Ib-cr5=COMPLETE,aph(3'')-Ib=COMPLETE,aph(6)-Id=COMPLETE,blaCTX-M-15=COMPLETE,blaOXA-1=COMPLETE,blaOXA-48=COMPLETE,blaSHV-11=COMPLETE,blaTEM-1=COMPLETE,catB3=PARTIAL_END_OF_CONTIG,dfrA14=COMPLETE,emrD=COMPLETE,fosA=COMPLETE,oqxA=COMPLETE,oqxB=PARTIAL,qnrB1=COMPLETE,sul2=COMPLETE
GCA_022235665.1	SAMEA92019418	PRJEB19229	klebsiella	-	6057619	30	ILLUMINA	3.11.26	aac(3)-IId=COMPLETE,aac(6')-Ib-cr5=COMPLETE,arr-3=COMPLETE,blaLAP-2=COMPLETE,blaOXA-1=COMPLETE,blaOXA-48=COMPLETE,blaSHV-11=COMPLETE,catB3=COMPLETE,emrD=COMPLETE,floR=COMPLETE,fosA=COMPLETE,mph(A)=COMPLETE,oqxA=COMPLETE,oqxB19=COMPLETE,qnrS1=COMPLETE,sul1=COMPLETE,tet(A)=COMPLETE
GCA_022235645.1	SAMEA92020918	PRJEB19229	klebsiella	1373	6003879	26	ILLUMINA	3.11.26	aac(3)-IIe=COMPLETE,aac(6')-Ib-cr5=COMPLETE,aph(3'')-Ib=COMPLETE,aph(6)-Id=COMPLETE,blaCTX-M-15=COMPLETE,blaOXA-1=COMPLETE,blaOXA-48=COMPLETE,blaSHV-11=COMPLETE,blaTEM-1=COMPLETE,catB3=PARTIAL_END_OF_CONTIG,dfrA14=COMPLETE,emrD=COMPLETE,fosA=COMPLETE,oqxA=COMPLETE,oqxB=PARTIAL,qnrB1=COMPLETE,sul2=COMPLETE,tet(A)=COMPLETE
GCA_022235605.1	SAMEA92021668	PRJEB19229	klebsiella	-	5977534	27	ILLUMINA	3.11.26	blaOXA-48=COMPLETE,blaSHV-1=COMPLETE,emrD=COMPLETE,fosA=COMPLETE,oqxA=COMPLETE,oqxB32=COMPLETE
GCA_022235615.1	SAMEA104075892	PRJEB19229	klebsiella	111	5471950	25	ILLUMINA	3.11.26	aadA2=COMPLETE,aph(3'')-Ib=COMPLETE,aph(3')-VI=COMPLETE,aph(6)-Id=COMPLETE,blaCTX-M-15=COMPLETE,blaNDM-1=COMPLETE,blaSHV-11=COMPLETE,blaTEM-1=COMPLETE,ble=COMPLETE,dfrA12=COMPLETE,emrD=COMPLETE,fosA=COMPLETE,mph(A)=COMPLETE,oqxA=COMPLETE,oqxB19=COMPLETE,qnrS1=COMPLETE,sul1=COMPLETE,sul2=COMPLETE
GCA_022235585.1	SAMEA104075893	PRJEB19229	klebsiella	11	5696225	33	ILLUMINA	3.12.8	aadA2=COMPLETE,armA=COMPLETE,blaNDM-19=COMPLETE,blaSHV-11=COMPLETE,blaTEM-1=COMPLETE,ble=COMPLETE,dfrA12=COMPLETE,emrD=COMPLETE,fosA=COMPLETE,gyrA_D87A=POINT,gyrA_S83F=POINT,mph(A)=COMPLETE,mph(E)=COMPLETE,msr(E)=COMPLETE,oqxA=COMPLETE,oqxB=COMPLETE,parC_S80I=POINT,pmrB_R256G=POINT,sul1=COMPLETE,tet(B)=COMPLETE
GCA_022235565.1	SAMEA104075894	PRJEB19229	klebsiella	3181	5659374	25	ILLUMINA	3.11.26	aac(6')-Il=COMPLETE,aadA5=COMPLETE,aph(3')-Ia=COMPLETE,aph(3')-VI=COMPLETE,blaNDM-1=COMPLETE,blaOXA-10=COMPLETE,blaSHV-11=COMPLETE,blaSHV-12=COMPLETE,blaSHV-1=COMPLETE,blaSHV-5=COMPLETE,blaSHV=PARTIAL_END_OF_CONTIG,ble=COMPLETE,catA2=COMPLETE,dfrA17=COMPLETE,emrD=COMPLETE,fosA=COMPLETE,mph(A)=COMPLETE,oqxA=COMPLETE,oqxB25=COMPLETE,qnrS1=COMPLETE,sul1=COMPLETE
GCA_022235545.1	SAMEA104075919	PRJEB19229	klebsiella	48	5424377	21	ILLUMINA	3.11.26	aadA2=COMPLETE,aph(3'')-Ib=COMPLETE,aph(3')-Ia=COMPLETE,aph(6)-Id=COMPLETE,blaCTX-M-14=COMPLETE,blaNDM-5=COMPLETE,blaSHV=COMPLETE,ble=COMPLETE,dfrA12=COMPLETE,emrD=COMPLETE,fosA=COMPLETE,gyrA_S83Y=POINT,mph(A)=COMPLETE,oqxA=COMPLETE,oqxB5=COMPLETE,sul1=COMPLETE,sul2=COMPLETE
GCA_022235525.1	SAMEA104228854	PRJEB19229	klebsiella	14	5738521	34	ILLUMINA	3.11.26	blaOXA-48=COMPLETE,blaSHV-100=COMPLETE,blaSHV-1=COMPLETE,blaSHV=COMPLETE,emrD=COMPLETE,fosA=COMPLETE,oqxA=COMPLETE,oqxB=COMPLETE,tet(D)=COMPLETE
GCA_022235505.1	SAMEA104228855	PRJEB19229	klebsiella	528	5843774	38	ILLUMINA	3.11.26	blaOXA-48=COMPLETE,blaSHV-11=COMPLETE,emrD=COMPLETE,fosA=COMPLETE,ompK35_E132K=POINT,oqxA=COMPLETE,oqxB19=COMPLETE
GCA_022235485.1	SAMEA104228856	PRJEB19229	klebsiella	11	5561373	36	ILLUMINA	3.11.26	aac(6')-Ib-cr5=COMPLETE,aac(6')-Ib-cr=PARTIAL_END_OF_CONTIG,aac(6')-Ib=COMPLETE,aadA2=COMPLETE,arr-2=COMPLETE,blaCTX-M-15=COMPLETE,blaNDM-1=COMPLETE,blaOXA-1=COMPLETE,blaSHV-11=COMPLETE,ble=COMPLETE,catB3=PARTIAL_END_OF_CONTIG,catB=COMPLETE,dfrA12=COMPLETE,emrD=COMPLETE,fosA=COMPLETE,gyrA_S83I=POINT,oqxA=COMPLETE,oqxA=PARTIAL_END_OF_CONTIG,oqxB=COMPLETE,parC_S80I=POINT,pmrB_R256G=POINT,rmtF1=COMPLETE,sul1=COMPLETE
GCA_022235465.1	SAMEA104228857	PRJEB19229	klebsiella	2974	5546220	32	ILLUMINA	3.11.26	blaOXA-48=COMPLETE,blaSHV-1=COMPLETE,emrD=COMPLETE,fosA=COMPLETE,oqxA=COMPLETE,oqxB14=COMPLETE
GCA_022235405.1	SAMEA104229670	PRJEB19229	klebsiella	512	5741062	40	ILLUMINA	3.11.26	aac(6')-Ib=COMPLETE,aadA2=COMPLETE,aadA2=PARTIAL_END_OF_CONTIG,blaKPC-3=COMPLETE,blaOXA=MISTRANSLATION,blaSHV-11=COMPLETE,blaTEM-1=COMPLETE,blaTEM=PARTIAL_END_OF_CONTIG,catA1=COMPLETE,dfrA12=COMPLETE,emrD=COMPLETE,fosA=COMPLETE,gyrA_S83I=POINT,mgrB_Q30STOP=POINT,mph(A)=COMPLETE,ompK36_D135DGD=POINT,oqxA=COMPLETE,oqxB=COMPLETE,parC_S80I=POINT,pmrB_R256G=POINT,sul1=COMPLETE
GCA_022235445.1	SAMEA104233185	PRJEB19229	klebsiella	14	5547021	30	ILLUMINA	3.11.26	aph(3'')-Ib=COMPLETE,aph(6)-Id=COMPLETE,blaOXA-48=COMPLETE,blaSHV-1=COMPLETE,blaSHV-28=COMPLETE,blaSHV=COMPLETE,emrD=COMPLETE,fosA=COMPLETE,gyrA_S83F=POINT,oqxA=COMPLETE,oqxB=COMPLETE,sul1=COMPLETE,sul1=PARTIAL_END_OF_CONTIG,tet(D)=COMPLETE
GCA_022235385.1	SAMEA104233187	PRJEB19229	klebsiella	323	5700854	38	ILLUMINA	3.12.8	aac(3)-IIe=COMPLETE,aac(6')-Ib-cr5=COMPLETE,blaKPC-2=COMPLETE,blaOXA-1=COMPLETE,blaOXA=MISTRANSLATION,blaSHV-1=COMPLETE,blaTEM-1=COMPLETE,catB3=PARTIAL_END_OF_CONTIG,dfrA14=COMPLETE,emrD=COMPLETE,fosA7=MISTRANSLATION,fosA=COMPLETE,oqxA=COMPLETE,oqxB19=COMPLETE,oqxB=COMPLETE,qnrB1=COMPLETE,tet(A)=COMPLETE
GCA_022235425.1	SAMEA104233188	PRJEB19229	klebsiella	512	5665754	45	ILLUMINA	3.11.26	aac(6')-Ib=COMPLETE,aadA2=COMPLETE,aph(3')-Ia=COMPLETE,blaKPC-3=COMPLETE,blaOXA=MISTRANSLATION,blaSHV-11=COMPLETE,blaTEM-1=COMPLETE,blaTEM=PARTIAL_END_OF_CONTIG,catA1=COMPLETE,crrB_W140R=POINT,dfrA12=COMPLETE,emrD=COMPLETE,fosA=COMPLETE,gyrA_S83I=POINT,ompK36_D135DGD=POINT,oqxA=COMPLETE,oqxB=COMPLETE,parC_S80I=POINT,pmrB_R256G=POINT,sul1=COMPLETE
GCA_022235365.1	SAMEA104233189	PRJEB19229	klebsiella	307	5570050	28	ILLUMINA	3.11.26	aac(6')-Ib=COMPLETE,arr-2=COMPLETE,blaNDM-1=COMPLETE,blaSHV-28=COMPLETE,ble=COMPLETE,catB=COMPLETE,dfrA14=COMPLETE,emrD=COMPLETE,fosA=COMPLETE,gyrA_S83I=POINT,oqxA=COMPLETE,oqxB19=COMPLETE,parC_S80I=POINT,qnrB1=COMPLETE,rmtF1=COMPLETE,tet(A)=COMPLETE
GCA_022235345.1	SAMEA104289854	PRJEB19229	klebsiella	25	5844691	33	ILLUMINA	3.11.26	aac(3)-IId=COMPLETE,aac(6')-Ib-cr5=COMPLETE,arr-3=COMPLETE,blaLAP-2=COMPLETE,blaOXA-1=COMPLETE,blaOXA-48=COMPLETE,blaSHV-11=COMPLETE,blaSHV=PARTIAL_END_OF_CONTIG,catB3=COMPLETE,emrD=COMPLETE,floR=COMPLETE,fosA=COMPLETE,mph(A)=COMPLETE,oqxA=COMPLETE,oqxB19=COMPLETE,qnrS1=COMPLETE,sul1=COMPLETE,tet(A)=COMPLETE
GCA_022235325.1	SAMEA104289855	PRJEB19229	klebsiella	441	5200614	27	ILLUMINA	3.11.26	blaCTX-M-15=COMPLETE,blaOXA-181=COMPLETE,blaSHV-198=COMPLETE,emrD=COMPLETE,fosA=COMPLETE,qnrS1=COMPLETE
GCA_022235305.1	SAMEA104289856	PRJEB19229	klebsiella	48	5489966	23	ILLUMINA	3.11.26	aadA2=COMPLETE,aph(3'')-Ib=COMPLETE,aph(3')-Ia=COMPLETE,aph(6)-Id=COMPLETE,blaCTX-M-14=COMPLETE,blaNDM-5=COMPLETE,blaOXA-48=COMPLETE,blaSHV=COMPLETE,ble=COMPLETE,dfrA12=COMPLETE,emrD=COMPLETE,fosA=COMPLETE,gyrA_S83Y=POINT,mph(A)=COMPLETE,oqxA=COMPLETE,oqxB5=COMPLETE,oqxB=COMPLETE,sul1=COMPLETE,sul2=COMPLETE
GCA_022235285.1	SAMEA104289857	PRJEB19229	klebsiella	111	5876164	38	ILLUMINA	3.11.26	aac(3)-IIe=COMPLETE,aac(6')-Ib-cr5=COMPLETE,aac(6')-Ib=COMPLETE,aadA1=COMPLETE,aadA2=COMPLETE,aph(3'')-Ib=COMPLETE,aph(3')-VI=COMPLETE,aph(6)-Id=COMPLETE,blaCTX-M-15=COMPLETE,blaNDM-1=COMPLETE,blaOXA-1=COMPLETE,blaOXA-9=COMPLETE,blaSHV-11=COMPLETE,blaTEM-1=COMPLETE,ble=COMPLETE,catB3=PARTIAL_END_OF_CONTIG,dfrA12=COMPLETE,emrD=COMPLETE,fosA=COMPLETE,mph(A)=COMPLETE,oqxA=COMPLETE,oqxB19=COMPLETE,qnrS1=COMPLETE,sul1=COMPLETE,sul2=COMPLETE,sul2=PARTIAL_END_OF_CONTIG
GCA_022235265.1	SAMEA104289858	PRJEB19229	klebsiella	48	5399214	25	ILLUMINA	3.11.26	aadA2=COMPLETE,aadA2=PARTIAL_END_OF_CONTIG,aph(3'')-Ib=COMPLETE,aph(3'')-Ib=PARTIAL_END_OF_CONTIG,aph(3')-Ia=COMPLETE,aph(6)-Id=COMPLETE,aph(6)-Id=PARTIAL_END_OF_CONTIG,blaCTX-M-14=COMPLETE,blaNDM-5=COMPLETE,blaSHV=COMPLETE,ble=COMPLETE,dfrA12=COMPLETE,emrD=COMPLETE,fosA=COMPLETE,gyrA_S83Y=POINT,mph(A)=COMPLETE,oqxA=COMPLETE,oqxB5=COMPLETE,oqxB=COMPLETE,sul1=COMPLETE,sul2=COMPLETE,sul2=PARTIAL_END_OF_CONTIG
GCA_022235245.1	SAMEA104289859	PRJEB19229	klebsiella	48	5426168	24	ILLUMINA	3.11.26	aadA2=COMPLETE,aph(3'')-Ib=COMPLETE,aph(3')-Ia=COMPLETE,aph(6)-Id=COMPLETE,blaCTX-M-14=COMPLETE,blaNDM-5=COMPLETE,blaSHV=COMPLETE,ble=COMPLETE,dfrA12=COMPLETE,emrD=COMPLETE,fosA=COMPLETE,gyrA_S83Y=POINT,mph(A)=COMPLETE,oqxA=COMPLETE,oqxB5=COMPLETE,sul1=COMPLETE,sul2=COMPLETE
GCA_022235225.1	SAMEA104289860	PRJEB19229	klebsiella	309	5291005	29	ILLUMINA	3.11.26	blaOXA-48=COMPLETE,blaSHV-11=COMPLETE,emrD=COMPLETE,fosA=COMPLETE,ompK35_E132K=POINT,oqxA=COMPLETE,oqxB=COMPLETE,pmrB_R256G=POINT
GCA_022235205.1	SAMEA104289861	PRJEB19229	klebsiella	309	5301577	27	ILLUMINA	3.11.26	blaOXA-48=COMPLETE,blaSHV-11=COMPLETE,emrD=COMPLETE,fosA=COMPLETE,ompK35_E132K=POINT,oqxA=COMPLETE,oqxB=COMPLETE,pmrB_R256G=POINT
GCA_022235185.1	SAMEA104289862	PRJEB19229	klebsiella	3521	5657960	34	ILLUMINA	3.12.8	aadA5=COMPLETE,aph(3'')-Ib=COMPLETE,aph(6)-Id=COMPLETE,blaOXA-48=COMPLETE,blaSHV-1=COMPLETE,catA1=COMPLETE,dfrA17=COMPLETE,emrD=COMPLETE,fosA=COMPLETE,mph(A)=COMPLETE,oqxA=COMPLETE,oqxA=PARTIAL_END_OF_CONTIG,oqxB25=COMPLETE,qnrS1=COMPLETE,sul1=COMPLETE,sul2=COMPLETE,tet(D)=COMPLETE
GCA_022235165.1	SAMEA104289863	PRJEB19229	klebsiella	336	5534171	27	ILLUMINA	3.11.26	aac(6')-Ib-cr5=COMPLETE,blaCTX-M-15=COMPLETE,blaOXA-1=COMPLETE,blaOXA-48=COMPLETE,blaSHV-11=COMPLETE,blaSHV=COMPLETE,blaTEM-1=COMPLETE,catB3=PARTIAL_END_OF_CONTIG,dfrA14=COMPLETE,emrD=COMPLETE,fosA=COMPLETE,oqxA=COMPLETE,oqxA=PARTIAL_END_OF_CONTIG,oqxB25=COMPLETE
GCA_022235125.1	SAMEA104289865	PRJEB19229	klebsiella	11	5421429	36	ILLUMINA	3.12.8	aac(3)-IIe=COMPLETE,aac(6')-Ib-cr5=COMPLETE,aadA2=COMPLETE,aph(3')-Ia=COMPLETE,blaCTX-M-15=COMPLETE,blaOXA-1=COMPLETE,blaOXA-48=COMPLETE,blaSHV-11=COMPLETE,catB3=PARTIAL_END_OF_CONTIG,dfrA12=COMPLETE,dfrA14=COMPLETE,emrD=COMPLETE,fosA=COMPLETE,gyrA_S83I=POINT,mph(A)=COMPLETE,oqxA=COMPLETE,oqxB=COMPLETE,parC_S80I=POINT,pmrB_R256G=POINT,sul1=COMPLETE
GCA_022235145.1	SAMEA104289866	PRJEB19229	klebsiella	11	5424570	36	ILLUMINA	3.11.26	aac(3)-IIe=COMPLETE,aac(6')-Ib-cr5=COMPLETE,aadA2=COMPLETE,aph(3')-Ia=COMPLETE,blaCTX-M-15=COMPLETE,blaOXA-1=COMPLETE,blaOXA-48=COMPLETE,blaSHV-11=COMPLETE,blaSHV=COMPLETE,catB3=PARTIAL_END_OF_CONTIG,dfrA12=COMPLETE,dfrA14=COMPLETE,emrD=COMPLETE,fosA=COMPLETE,gyrA_S83I=POINT,mph(A)=COMPLETE,oqxA=COMPLETE,oqxB=COMPLETE,parC_S80I=POINT,pmrB_R256G=POINT,sul1=COMPLETE
GCA_022235105.1	SAMEA104289867	PRJEB19229	klebsiella	151	5778276	30	ILLUMINA	3.11.26	blaOXA-48=COMPLETE,blaSHV-1=COMPLETE,emrD=COMPLETE,fosA=COMPLETE,oqxA=COMPLETE,oqxB22=COMPLETE
GCA_022235085.1	SAMEA104289868	PRJEB19229	klebsiella	323	5760512	32	ILLUMINA	3.11.26	aac(3)-IIe=COMPLETE,aac(6')-Ib-cr5=COMPLETE,blaKPC-2=COMPLETE,blaOXA-1=COMPLETE,blaOXA=MISTRANSLATION,blaSHV-1=COMPLETE,blaTEM-1=COMPLETE,catB3=PARTIAL_END_OF_CONTIG,dfrA14=COMPLETE,emrD=COMPLETE,fosA7=MISTRANSLATION,fosA=COMPLETE,oqxA=COMPLETE,oqxB19=COMPLETE,qnrB1=COMPLETE,tet(A)=COMPLETE
GCA_022235065.1	SAMEA104289869	PRJEB19229	klebsiella	258	5847583	40	ILLUMINA	3.11.26	aac(6')-Ib=COMPLETE,aadA2=COMPLETE,aadA2=PARTIAL_END_OF_CONTIG,aph(3')-Ia=COMPLETE,blaKPC-3=COMPLETE,blaOXA=MISTRANSLATION,blaSHV-11=COMPLETE,blaTEM-1=COMPLETE,blaTEM=PARTIAL_END_OF_CONTIG,catA1=COMPLETE,dfrA12=COMPLETE,emrD=COMPLETE,fosA=COMPLETE,gyrA_S83I=POINT,mph(A)=COMPLETE,ompK36_D135DGD=POINT,oqxA=COMPLETE,oqxB=COMPLETE,parC_S80I=POINT,pmrB_R256G=POINT,sul1=COMPLETE
GCA_022235025.1	SAMEA104307978	PRJEB19229	klebsiella	48	5420531	25	ILLUMINA	3.11.26	aadA2=COMPLETE,aph(3'')-Ib=COMPLETE,aph(3')-Ia=COMPLETE,aph(6)-Id=COMPLETE,blaCTX-M-14=COMPLETE,blaNDM-5=COMPLETE,blaSHV=COMPLETE,ble=COMPLETE,dfrA12=COMPLETE,emrD=COMPLETE,fosA=COMPLETE,gyrA_S83Y=POINT,mph(A)=COMPLETE,oqxA=COMPLETE,oqxB5=COMPLETE,sul1=COMPLETE,sul2=COMPLETE
GCA_022235045.1	SAMN08895715	PRJNA449293	klebsiella	101	5728292	35	ILLUMINA	3.11.26	aac(3)-IIe=COMPLETE,aac(6')-Ib-cr5=COMPLETE,blaCTX-M-15=COMPLETE,blaOXA-48=COMPLETE,blaOXA=COMPLETE,blaSHV-1=COMPLETE,catB3=PARTIAL_END_OF_CONTIG,dfrA14=COMPLETE,emrD=COMPLETE,fosA=COMPLETE,gyrA_D87N=POINT,gyrA_S83Y=POINT,ompK36_D135DGD=POINT,oqxA=COMPLETE,oqxB20=COMPLETE,parC_S80I=POINT,tet(D)=COMPLETE
GCA_022234985.1	SAMN08895714	PRJNA449293	klebsiella	-	5645857	33	ILLUMINA	3.11.26	aac(3)-IIe=PARTIAL_END_OF_CONTIG,aac(6')-Ib-cr5=COMPLETE,blaCTX-M-15=COMPLETE,blaOXA-48=COMPLETE,blaOXA=PARTIAL_END_OF_CONTIG,blaSHV-1=COMPLETE,catB3=PARTIAL_END_OF_CONTIG,dfrA14=COMPLETE,emrD=COMPLETE,fosA=COMPLETE,gyrA_D87N=POINT,gyrA_S83Y=POINT,ompK36_D135DGD=POINT,oqxA=COMPLETE,oqxB20=COMPLETE,parC_S80I=POINT,tet(D)=COMPLETE
GCA_022234965.1	SAMN08895707	PRJNA449293	klebsiella	101	5783032	42	ILLUMINA	3.11.26	aac(3)-IIe=COMPLETE,aac(6')-Ib-cr5=COMPLETE,aadA1=COMPLETE,aph(3'')-Ib=COMPLETE,aph(3')-Ia=COMPLETE,aph(6)-Id=PARTIAL_END_OF_CONTIG,blaCTX-M-15=COMPLETE,blaOXA-48=COMPLETE,blaOXA=COMPLETE,blaSHV-1=COMPLETE,catB3=PARTIAL_END_OF_CONTIG,dfrA14=COMPLETE,dfrA1=COMPLETE,emrD=COMPLETE,fosA=COMPLETE,gyrA_D87N=POINT,gyrA_S83Y=POINT,ompK36_D135DGD=POINT,oqxA=COMPLETE,oqxB20=COMPLETE,parC_S80I=POINT,sul1=COMPLETE,sul2=COMPLETE,tet(A)=COMPLETE,tet(D)=COMPLETE
GCA_022235005.1	SAMN08895706	PRJNA449293	klebsiella	101	5739636	38	ILLUMINA	3.11.26	aac(3)-IIe=COMPLETE,aac(6')-Ib-cr5=COMPLETE,blaCTX-M-15=COMPLETE,blaOXA-48=COMPLETE,blaOXA=COMPLETE,blaSHV-1=COMPLETE,catB3=PARTIAL_END_OF_CONTIG,dfrA14=COMPLETE,emrD=COMPLETE,fosA=COMPLETE,gyrA_D87N=POINT,gyrA_S83Y=POINT,ompK36_D135DGD=POINT,oqxA=COMPLETE,oqxB20=COMPLETE,parC_S80I=POINT,tet(D)=COMPLETE
GCA_022234905.1	SAMN08895709	PRJNA449293	klebsiella	-	5596813	38	ILLUMINA	3.11.26	aac(3)-IIe=COMPLETE,aac(6')-Ib-cr5=COMPLETE,blaCTX-M-15=COMPLETE,blaOXA-48=COMPLETE,blaOXA=COMPLETE,blaSHV-1=COMPLETE,catB3=PARTIAL_END_OF_CONTIG,dfrA14=COMPLETE,emrD=COMPLETE,fosA=COMPLETE,gyrA_D87N=POINT,gyrA_S83Y=POINT,ompK36_D135DGD=POINT,oqxA=COMPLETE,oqxB20=COMPLETE,parC_S80I=POINT,tet(D)=COMPLETE
GCA_022234945.1	SAMN08895708	PRJNA449293	klebsiella	101	5763192	39	ILLUMINA	3.11.26	blaCTX-M-15=COMPLETE,blaOXA=COMPLETE,blaSHV-1=COMPLETE,catB3=PARTIAL_END_OF_CONTIG,dfrA14=COMPLETE,emrD=COMPLETE,fosA=COMPLETE,gyrA_D87N=POINT,gyrA_S83Y=POINT,ompK36_D135DGD=POINT,oqxA=COMPLETE,oqxB20=COMPLETE,parC_S80I=POINT
GCA_022234925.1	SAMN08895711	PRJNA449293	klebsiella	258	5778521	48	ILLUMINA	3.11.26	aac(6')-Ib=COMPLETE,aadA2=COMPLETE,aph(3')-Ia=COMPLETE,blaKPC-2=COMPLETE,blaOXA=MISTRANSLATION,blaSHV-11=COMPLETE,blaSHV-12=COMPLETE,blaTEM-1=COMPLETE,blaTEM=PARTIAL_END_OF_CONTIG,catA1=COMPLETE,dfrA12=COMPLETE,emrD=COMPLETE,fosA=COMPLETE,gyrA_S83I=POINT,mph(A)=COMPLETE,ompK36_D135DGD=POINT,oqxA=COMPLETE,oqxB=COMPLETE,parC_S80I=POINT,pmrB_R256G=POINT,sul1=COMPLETE
GCA_022234865.1	SAMN08895710	PRJNA449293	klebsiella	101	5778097	35	ILLUMINA	3.11.26	aac(3)-IIe=COMPLETE,aac(6')-Ib-cr5=COMPLETE,blaCTX-M-15=COMPLETE,blaOXA-48=COMPLETE,blaOXA=COMPLETE,blaSHV-1=COMPLETE,catB3=PARTIAL_END_OF_CONTIG,dfrA14=COMPLETE,emrD=COMPLETE,fosA=COMPLETE,gyrA_D87N=POINT,gyrA_S83Y=POINT,ompK36_D135DGD=POINT,oqxA=COMPLETE,oqxB20=COMPLETE,parC_S80I=POINT,tet(D)=COMPLETE
GCA_022234885.1	SAMN08895713	PRJNA449293	klebsiella	101	5692490	35	ILLUMINA	3.12.8	aac(3)-IIe=COMPLETE,aac(6')-Ib-cr5=COMPLETE,blaCTX-M-15=COMPLETE,blaOXA-48=COMPLETE,blaOXA=PARTIAL_END_OF_CONTIG,blaSHV-1=COMPLETE,catB3=PARTIAL_END_OF_CONTIG,dfrA14=COMPLETE,emrD=COMPLETE,fosA=COMPLETE,gyrA_D87N=POINT,gyrA_S83Y=POINT,ompK36_D135DGD=POINT,oqxA=COMPLETE,oqxB20=COMPLETE,parC_S80I=POINT,tet(D)=COMPLETE
GCA_022234825.1	SAMN08895712	PRJNA449293	klebsiella	101	5614272	41	ILLUMINA	3.11.26	aac(3)-IIe=COMPLETE,aac(6')-Ib-cr5=COMPLETE,blaCTX-M-15=COMPLETE,blaOXA-48=COMPLETE,blaOXA=COMPLETE,blaSHV-1=COMPLETE,catB3=PARTIAL_END_OF_CONTIG,dfrA14=COMPLETE,emrD=COMPLETE,fosA=COMPLETE,gyrA_D87N=POINT,gyrA_S83Y=POINT,ompK36_D135DGD=POINT,oqxA=COMPLETE,oqxB20=COMPLETE,parC_S80I=POINT,tet(D)=COMPLETE
GCA_022234845.1	SAMN08895689	PRJNA449293	klebsiella	101	5753156	37	ILLUMINA	3.12.8	aac(3)-IIe=COMPLETE,aac(6')-Ib-cr5=COMPLETE,blaCTX-M-15=COMPLETE,blaOXA-48=COMPLETE,blaOXA=COMPLETE,blaSHV-1=COMPLETE,catB3=PARTIAL_END_OF_CONTIG,dfrA14=COMPLETE,dfrA50=COMPLETE,emrD=COMPLETE,fosA=COMPLETE,gyrA_D87N=POINT,gyrA_S83Y=POINT,ompK36_D135DGD=POINT,oqxA=COMPLETE,oqxB20=COMPLETE,parC_S80I=POINT,tet(D)=COMPLETE
GCA_022234805.1	SAMN08895688	PRJNA449293	klebsiella	101	5746191	36	ILLUMINA	3.11.26	aac(3)-IIe=COMPLETE,aac(6')-Ib-cr5=COMPLETE,blaCTX-M-15=COMPLETE,blaOXA-48=COMPLETE,blaOXA=COMPLETE,blaSHV-1=COMPLETE,catB3=PARTIAL_END_OF_CONTIG,dfrA14=COMPLETE,emrD=COMPLETE,fosA=COMPLETE,gyrA_D87N=POINT,gyrA_S83Y=POINT,ompK36_D135DGD=POINT,oqxA=COMPLETE,oqxB20=COMPLETE,parC_S80I=POINT,tet(D)=COMPLETE
GCA_022234765.1	SAMN08895687	PRJNA449293	klebsiella	101	5750669	39	ILLUMINA	3.11.26	aac(3)-IIe=COMPLETE,aac(6')-Ib-cr5=COMPLETE,blaCTX-M-15=COMPLETE,blaOXA-48=COMPLETE,blaOXA=COMPLETE,blaSHV-1=COMPLETE,catB3=PARTIAL_END_OF_CONTIG,dfrA14=COMPLETE,emrD=COMPLETE,fosA=COMPLETE,gyrA_D87N=POINT,gyrA_S83Y=POINT,ompK36_D135DGD=POINT,oqxA=COMPLETE,oqxB20=COMPLETE,parC_S80I=POINT,tet(D)=COMPLETE
GCA_022234785.1	SAMN08895686	PRJNA449293	klebsiella	101	5789126	38	ILLUMINA	3.11.26	aac(3)-IIe=COMPLETE,aac(6')-Ib-cr5=COMPLETE,blaCTX-M-15=COMPLETE,blaOXA-48=COMPLETE,blaOXA=COMPLETE,blaSHV-1=COMPLETE,catB3=PARTIAL_END_OF_CONTIG,dfrA14=COMPLETE,emrD=COMPLETE,fosA=COMPLETE,gyrA_D87N=POINT,gyrA_S83Y=POINT,ompK36_D135DGD=POINT,oqxA=COMPLETE,oqxB20=COMPLETE,parC_S80I=POINT,tet(D)=COMPLETE
GCA_022234705.1	SAMN08895693	PRJNA449293	klebsiella	101	5487166	33	ILLUMINA	3.11.26	aac(3)-IIe=COMPLETE,aac(3)-IIe=PARTIAL_END_OF_CONTIG,aac(6')-Ib-cr5=COMPLETE,blaCTX-M-15=COMPLETE,blaOXA-48=COMPLETE,blaOXA=COMPLETE,blaSHV-1=COMPLETE,blaSHV=COMPLETE,catB3=PARTIAL_END_OF_CONTIG,dfrA14=COMPLETE,emrD=COMPLETE,fosA=COMPLETE,gyrA_D87N=POINT,gyrA_S83Y=POINT,ompK36_D135DGD=POINT,oqxA=COMPLETE,oqxB20=COMPLETE,oqxB=COMPLETE,parC_S80I=POINT,tet(D)=COMPLETE
GCA_022234645.1	SAMN08895692	PRJNA449293	klebsiella	101	5621107	36	ILLUMINA	3.11.26	aac(3)-IIe=COMPLETE,aac(6')-Ib-cr5=COMPLETE,blaCTX-M-15=COMPLETE,blaOXA-48=COMPLETE,blaOXA=COMPLETE,blaSHV-1=COMPLETE,catB3=PARTIAL_END_OF_CONTIG,dfrA14=COMPLETE,emrD=COMPLETE,fosA=COMPLETE,gyrA_D87N=POINT,gyrA_S83Y=POINT,ompK36_D135DGD=POINT,oqxA=COMPLETE,oqxB20=COMPLETE,parC_S80I=POINT,tet(D)=COMPLETE
GCA_022234675.1	SAMN08895691	PRJNA449293	klebsiella	-	5687622	37	ILLUMINA	3.11.26	aac(6')-Ib-cr5=COMPLETE,blaCTX-M-15=COMPLETE,blaOXA-48=COMPLETE,blaOXA=COMPLETE,blaSHV-1=COMPLETE,catB3=PARTIAL_END_OF_CONTIG,dfrA14=COMPLETE,emrD=COMPLETE,fosA=COMPLETE,gyrA_D87N=POINT,gyrA_S83Y=POINT,ompK36_D135DGD=POINT,oqxA=COMPLETE,oqxB20=COMPLETE,parC_S80I=POINT,tet(D)=COMPLETE
GCA_022234575.1	SAMN08895690	PRJNA449293	klebsiella	101	5720613	38	ILLUMINA	3.11.26	aac(3)-IIe=COMPLETE,aac(6')-Ib-cr5=COMPLETE,blaCTX-M-15=COMPLETE,blaOXA-48=COMPLETE,blaOXA=COMPLETE,blaSHV-1=COMPLETE,catB3=PARTIAL_END_OF_CONTIG,dfrA14=COMPLETE,emrD=COMPLETE,fosA=COMPLETE,gyrA_D87N=POINT,gyrA_S83Y=POINT,ompK36_D135DGD=POINT,oqxA=COMPLETE,oqxB20=COMPLETE,parC_S80I=POINT,tet(D)=COMPLETE
GCA_022234585.1	SAMN08895695	PRJNA449293	klebsiella	336	5836764	26	ILLUMINA	3.11.26	aac(6')-Ib-cr5=COMPLETE,aadA5=COMPLETE,aph(3'')-Ib=COMPLETE,aph(3')-Ia=COMPLETE,aph(6)-Id=COMPLETE,armA=COMPLETE,blaCTX-M-15=COMPLETE,blaOXA-1=COMPLETE,blaOXA-48=COMPLETE,blaSHV-11=COMPLETE,blaTEM-1=COMPLETE,blaTEM=COMPLETE,catB3=PARTIAL_END_OF_CONTIG,dfrA14=COMPLETE,dfrA17=COMPLETE,emrD=COMPLETE,fosA=COMPLETE,mgrB_Q30STOP=POINT,oqxA=COMPLETE,oqxB25=COMPLETE,qnrB1=COMPLETE,sul1=COMPLETE,sul2=COMPLETE
GCA_022234525.1	SAMN08895694	PRJNA449293	klebsiella	-	5655764	33	ILLUMINA	3.12.8	aac(3)-IIe=COMPLETE,aac(6')-Ib-cr5=COMPLETE,blaCTX-M-15=COMPLETE,blaOXA-48=COMPLETE,blaOXA=COMPLETE,blaSHV-1=COMPLETE,catB3=PARTIAL_END_OF_CONTIG,dfrA14=COMPLETE,emrD=COMPLETE,fosA=COMPLETE,gyrA_D87N=POINT,gyrA_S83Y=POINT,ompK36_D135DGD=POINT,oqxA=COMPLETE,oqxB20=COMPLETE,parC_S80I=POINT,tet(D)=COMPLETE
GCA_022234465.1	SAMN08895685	PRJNA449293	klebsiella	101	5779472	37	ILLUMINA	3.11.26	aac(3)-IIe=COMPLETE,aac(6')-Ib-cr5=COMPLETE,blaCTX-M-15=COMPLETE,blaOXA-48=COMPLETE,blaOXA=COMPLETE,blaSHV-1=COMPLETE,catB3=PARTIAL_END_OF_CONTIG,dfrA14=COMPLETE,emrD=COMPLETE,fosA=COMPLETE,gyrA_D87N=POINT,gyrA_S83Y=POINT,ompK36_D135DGD=POINT,oqxA=COMPLETE,oqxB20=COMPLETE,parC_S80I=POINT,tet(D)=COMPLETE
GCA_022234505.1	SAMN08895677	PRJNA449293	klebsiella	437	5594731	35	ILLUMINA	3.11.26	aac(6')-Ib-cr5=COMPLETE,armA=COMPLETE,blaCTX-M-15=COMPLETE,blaNDM-1=COMPLETE,blaOXA-1=COMPLETE,blaSHV-11=COMPLETE,catB3=PARTIAL_END_OF_CONTIG,dfrA30=COMPLETE,emrD=COMPLETE,fosA=COMPLETE,gyrA_D87G=POINT,gyrA_S83I=POINT,mph(A)=COMPLETE,mph(E)=COMPLETE,msr(E)=COMPLETE,ompK36_D135DD=POINT,oqxA=COMPLETE,oqxB=COMPLETE,parC_S80I=POINT,pmrB_R256G=POINT,sul1=COMPLETE
GCA_022234485.1	SAMN08895676	PRJNA449293	klebsiella	340	5589498	41	ILLUMINA	3.11.26	aac(3)-IId=COMPLETE,aac(3)-IIe=COMPLETE,aac(3)-IIe=PARTIAL,aac(6')-Ib-cr5=COMPLETE,aac(6')-Ib-cr=PARTIAL_END_OF_CONTIG,aac(6')-Im=COMPLETE,aadA2=COMPLETE,aph(2'')-IIa=COMPLETE,arr-3=COMPLETE,blaCTX-M-15=COMPLETE,blaNDM-1=COMPLETE,blaOXA-1=COMPLETE,blaSHV-11=COMPLETE,blaTEM-169=COMPLETE,ble=COMPLETE,catB3=COMPLETE,catB3=PARTIAL_END_OF_CONTIG,dfrA12=COMPLETE,dfrA14=COMPLETE,emrD=COMPLETE,fosA=COMPLETE,gyrA_S83I=POINT,mgrB_C28Y=POINT,oqxA=COMPLETE,oqxB=COMPLETE,parC_S80I=POINT,pmrB_R256G=POINT,qnrB1=COMPLETE,sul1=COMPLETE
GCA_022234445.1	SAMN08895679	PRJNA449293	klebsiella	437	5517418	30	ILLUMINA	3.11.26	aac(6')-Ib-cr5=COMPLETE,aadA2=COMPLETE,blaCTX-M-15=COMPLETE,blaOXA-1=COMPLETE,blaSHV-11=COMPLETE,catB3=PARTIAL_END_OF_CONTIG,emrD=COMPLETE,fosA=COMPLETE,gyrA_D87G=POINT,gyrA_S83I=POINT,ompK36_D135DD=POINT,oqxA=COMPLETE,oqxB=COMPLETE,parC_S80I=POINT,pmrB_R256G=POINT,sul1=COMPLETE
GCA_022234425.1	SAMN08895678	PRJNA449293	klebsiella	437	5487499	33	ILLUMINA	3.11.26	aac(6')-Ib-cr5=COMPLETE,blaCTX-M-15=COMPLETE,blaOXA-1=COMPLETE,blaSHV-11=COMPLETE,catB3=PARTIAL_END_OF_CONTIG,emrD=COMPLETE,fosA=COMPLETE,gyrA_D87G=POINT,gyrA_S83I=POINT,ompK36_D135DD=POINT,oqxA=COMPLETE,oqxB=COMPLETE,parC_S80I=POINT,pmrB_R256G=POINT
GCA_022234395.1	SAMN08895681	PRJNA449293	klebsiella	101	5727544	36	ILLUMINA	3.11.26	aac(3)-IIe=COMPLETE,aac(6')-Ib-cr5=COMPLETE,blaCTX-M-15=COMPLETE,blaOXA-48=COMPLETE,blaOXA=COMPLETE,blaSHV-1=COMPLETE,catB3=PARTIAL_END_OF_CONTIG,dfrA14=COMPLETE,emrD=COMPLETE,fosA=COMPLETE,gyrA_D87N=POINT,gyrA_S83Y=POINT,ompK36_D135DGD=POINT,oqxA=COMPLETE,oqxB20=COMPLETE,parC_S80I=POINT,tet(D)=COMPLETE
GCA_022234345.1	SAMN08895680	PRJNA449293	klebsiella	101	5655062	41	ILLUMINA	3.11.26	aac(3)-IIe=COMPLETE,aac(6')-Ib-cr5=COMPLETE,blaCTX-M-15=COMPLETE,blaOXA-48=COMPLETE,blaOXA=COMPLETE,blaSHV-1=COMPLETE,catB3=PARTIAL_END_OF_CONTIG,dfrA14=COMPLETE,emrD=COMPLETE,fosA=COMPLETE,gyrA_D87N=POINT,gyrA_S83Y=POINT,ompK36_D135DGD=POINT,oqxA=COMPLETE,oqxB20=COMPLETE,parC_S80I=POINT,tet(D)=COMPLETE
GCA_022234365.1	SAMN08895683	PRJNA449293	klebsiella	-	5766064	40	ILLUMINA	3.11.26	aac(3)-IIe=COMPLETE,aac(6')-Ib-cr5=COMPLETE,blaCTX-M-15=COMPLETE,blaOXA-48=COMPLETE,blaOXA=COMPLETE,blaSHV-1=COMPLETE,catB3=PARTIAL_END_OF_CONTIG,dfrA14=COMPLETE,emrD=COMPLETE,fosA=COMPLETE,gyrA_D87N=POINT,gyrA_S83Y=POINT,ompK36_D135DGD=POINT,oqxA=COMPLETE,oqxB20=COMPLETE,parC_S80I=POINT,tet(D)=COMPLETE
GCA_022234325.1	SAMN08895682	PRJNA449293	klebsiella	-	5787057	34	ILLUMINA	3.11.26	aac(3)-IIe=COMPLETE,aac(6')-Ib-cr5=COMPLETE,blaCTX-M-15=COMPLETE,blaOXA-48=COMPLETE,blaOXA=COMPLETE,blaSHV-1=COMPLETE,catB3=PARTIAL_END_OF_CONTIG,dfrA14=COMPLETE,emrD=COMPLETE,fosA=COMPLETE,gyrA_D87N=POINT,gyrA_S83Y=POINT,ompK36_D135DGD=POINT,oqxA=COMPLETE,oqxB20=COMPLETE,parC_S80I=POINT,pmrB_T157P=POINT,tet(D)=COMPLETE
GCA_022234385.1	SAMN08895704	PRJNA449293	klebsiella	-	5605367	37	ILLUMINA	3.11.26	aac(3)-IIe=COMPLETE,aac(6')-Ib-cr5=COMPLETE,blaCTX-M-15=COMPLETE,blaOXA-48=COMPLETE,blaOXA=COMPLETE,blaSHV-1=COMPLETE,catB3=PARTIAL_END_OF_CONTIG,dfrA14=COMPLETE,emrD=COMPLETE,fosA=COMPLETE,gyrA_D87N=POINT,gyrA_S83Y=POINT,ompK36_D135DGD=POINT,oqxA=COMPLETE,oqxB20=COMPLETE,parC_S80I=POINT,rpsJ_V57L=POINT,tet(D)=COMPLETE
GCA_022234305.1	SAMN08895705	PRJNA449293	klebsiella	101	5632384	33	ILLUMINA	3.11.26	aac(3)-IIe=COMPLETE,aac(6')-Ib-cr5=COMPLETE,blaCTX-M-15=COMPLETE,blaOXA-48=COMPLETE,blaOXA=COMPLETE,blaSHV-1=COMPLETE,catB3=PARTIAL_END_OF_CONTIG,dfrA14=COMPLETE,emrD=COMPLETE,fosA=COMPLETE,gyrA_D87N=POINT,gyrA_S83Y=POINT,ompK36_D135DGD=POINT,oqxA=COMPLETE,oqxB20=COMPLETE,parC_S80I=POINT,tet(D)=COMPLETE
GCA_022234265.1	SAMN08895698	PRJNA449293	klebsiella	101	5600805	33	ILLUMINA	3.11.26	aac(3)-IIe=COMPLETE,aac(6')-Ib-cr5=COMPLETE,blaCTX-M-15=COMPLETE,blaOXA-48=COMPLETE,blaOXA=COMPLETE,blaSHV-1=COMPLETE,catB3=PARTIAL_END_OF_CONTIG,dfrA14=COMPLETE,emrD=COMPLETE,fosA=COMPLETE,gyrA_D87N=POINT,gyrA_S83Y=POINT,ompK36_D135DGD=POINT,oqxA=COMPLETE,oqxB20=COMPLETE,parC_S80I=POINT,tet(D)=COMPLETE
GCA_022234285.1	SAMN08895699	PRJNA449293	klebsiella	101	5537782	33	ILLUMINA	3.11.26	aac(3)-IIe=COMPLETE,aac(6')-Ib-cr5=COMPLETE,blaCTX-M-15=COMPLETE,blaOXA-48=COMPLETE,blaOXA=COMPLETE,blaSHV-1=COMPLETE,catB3=PARTIAL_END_OF_CONTIG,dfrA14=COMPLETE,emrD=COMPLETE,fosA=COMPLETE,gyrA_D87N=POINT,gyrA_S83Y=POINT,ompK36_D135DGD=POINT,oqxA=COMPLETE,oqxB20=COMPLETE,parC_S80I=POINT,tet(D)=COMPLETE
GCA_022234245.1	SAMN08895696	PRJNA449293	klebsiella	101	5567390	38	ILLUMINA	3.12.8	aac(3)-IIe=COMPLETE,aac(6')-Ib-cr5=COMPLETE,blaCTX-M-15=COMPLETE,blaOXA-48=COMPLETE,blaOXA=COMPLETE,blaSHV-1=COMPLETE,catB3=PARTIAL_END_OF_CONTIG,dfrA14=COMPLETE,emrD=COMPLETE,fosA=COMPLETE,gyrA_D87N=POINT,gyrA_S83Y=POINT,ompK36_D135DGD=POINT,oqxA=COMPLETE,oqxA=PARTIAL_END_OF_CONTIG,oqxB20=COMPLETE,parC_S80I=POINT,tet(D)=COMPLETE
GCA_022234225.1	SAMN08895697	PRJNA449293	klebsiella	101	5693383	35	ILLUMINA	3.11.26	aac(6')-Ib-cr5=COMPLETE,blaCTX-M-15=COMPLETE,blaOXA=COMPLETE,blaSHV-1=COMPLETE,catB3=PARTIAL_END_OF_CONTIG,dfrA14=COMPLETE,emrD=COMPLETE,fosA=COMPLETE,gyrA_D87N=POINT,gyrA_S83Y=POINT,ompK36_D135DGD=POINT,oqxA=COMPLETE,oqxB20=COMPLETE,parC_S80I=POINT
GCA_022234205.1	SAMN08895702	PRJNA449293	klebsiella	101	5753815	36	ILLUMINA	3.11.26	aac(3)-IIe=COMPLETE,aac(6')-Ib-cr5=COMPLETE,blaCTX-M-15=COMPLETE,blaOXA-48=COMPLETE,blaOXA=COMPLETE,blaSHV-1=COMPLETE,catB3=PARTIAL_END_OF_CONTIG,dfrA14=COMPLETE,emrD=COMPLETE,fosA=COMPLETE,gyrA_D87N=POINT,gyrA_S83Y=POINT,ompK36_D135DGD=POINT,oqxA=COMPLETE,oqxB20=COMPLETE,parC_S80I=POINT,tet(D)=COMPLETE
GCA_022234185.1	SAMN08895703	PRJNA449293	klebsiella	101	5565895	34	ILLUMINA	3.11.26	aac(3)-IIe=COMPLETE,aac(6')-Ib-cr5=COMPLETE,blaCTX-M-15=COMPLETE,blaOXA-48=COMPLETE,blaOXA=COMPLETE,blaSHV-1=COMPLETE,catB3=PARTIAL_END_OF_CONTIG,dfrA14=COMPLETE,emrD=COMPLETE,fosA=COMPLETE,gyrA_D87N=POINT,gyrA_S83Y=POINT,ompK36_D135DGD=POINT,oqxA=COMPLETE,oqxB20=COMPLETE,parC_S80I=POINT,tet(D)=COMPLETE
GCA_022234145.1	SAMN08895700	PRJNA449293	klebsiella	101	5478065	35	ILLUMINA	3.11.26	aac(3)-IIe=COMPLETE,aac(6')-Ib-cr5=COMPLETE,blaCTX-M-15=COMPLETE,blaOXA-48=COMPLETE,blaOXA=COMPLETE,blaSHV-1=COMPLETE,catB3=PARTIAL_END_OF_CONTIG,dfrA14=COMPLETE,emrD=COMPLETE,fosA=COMPLETE,gyrA_D87N=POINT,gyrA_S83Y=POINT,ompK36_D135DGD=POINT,oqxA=COMPLETE,oqxB20=COMPLETE,parC_S80I=POINT,tet(D)=COMPLETE
GCA_022234125.1	SAMN08895701	PRJNA449293	klebsiella	101	5708633	37	ILLUMINA	3.12.8	aac(3)-IIe=COMPLETE,aac(6')-Ib-cr5=COMPLETE,blaCTX-M-15=COMPLETE,blaOXA-48=COMPLETE,blaOXA=COMPLETE,blaSHV-1=COMPLETE,catB3=PARTIAL_END_OF_CONTIG,dfrA14=COMPLETE,dfrA50=COMPLETE,emrD=COMPLETE,fosA=COMPLETE,gyrA_D87N=POINT,gyrA_S83Y=POINT,ompK36_D135DGD=POINT,oqxA=COMPLETE,oqxB20=COMPLETE,parC_S80I=POINT,tet(D)=COMPLETE
GCA_022234165.1	SAMN08895716	PRJNA449293	klebsiella	101	5672591	37	ILLUMINA	3.11.26	aac(3)-IIe=COMPLETE,aac(6')-Ib-cr5=COMPLETE,blaCTX-M-15=COMPLETE,blaOXA=COMPLETE,blaSHV-1=COMPLETE,catB3=PARTIAL_END_OF_CONTIG,dfrA14=COMPLETE,emrD=COMPLETE,fosA=COMPLETE,gyrA_D87N=POINT,gyrA_S83Y=POINT,ompK36_D135DGD=POINT,oqxA=COMPLETE,oqxB20=COMPLETE,parC_S80I=POINT,tet(D)=COMPLETE
GCA_022234085.1	SAMN08895717	PRJNA449293	klebsiella	101	5552776	42	ILLUMINA	3.11.26	aac(3)-IIe=COMPLETE,aac(6')-Ib-cr5=COMPLETE,blaCTX-M-15=COMPLETE,blaOXA-48=COMPLETE,blaOXA=COMPLETE,blaSHV-1=COMPLETE,blaSHV=COMPLETE,catB3=PARTIAL_END_OF_CONTIG,dfrA14=COMPLETE,emrD=COMPLETE,fosA=COMPLETE,gyrA_D87N=POINT,gyrA_S83Y=POINT,ompK36_D135DGD=POINT,oqxA=COMPLETE,oqxB20=COMPLETE,parC_S80I=POINT,tet(D)=COMPLETE
GCA_022234105.1	SAMN08895718	PRJNA449293	klebsiella	101	5976560	52	ILLUMINA	3.12.8	aadA2=COMPLETE,aph(3'')-Ib=COMPLETE,aph(3'')-Ib=PARTIAL_END_OF_CONTIG,aph(6)-Id=COMPLETE,blaCMY-16=COMPLETE,blaCMY=COMPLETE,blaCTX-M-15=COMPLETE,blaOXA-48=COMPLETE,blaSHV-1=COMPLETE,blaTEM-1=COMPLETE,dfrA12=COMPLETE,dfrA14=COMPLETE,emrD=COMPLETE,floR=COMPLETE,fosA=COMPLETE,gyrA_D87N=POINT,gyrA_S83Y=POINT,ompK36_D135DGD=POINT,oqxA=COMPLETE,oqxB20=COMPLETE,parC_S80I=POINT,sul1=COMPLETE,sul2=COMPLETE,tet(A)=COMPLETE
GCA_022234065.1	SAMN08895719	PRJNA449293	klebsiella	101	5549525	37	ILLUMINA	3.12.8	aac(3)-IIe=COMPLETE,aac(6')-Ib-cr5=COMPLETE,blaCTX-M-15=COMPLETE,blaOXA-48=COMPLETE,blaOXA=COMPLETE,blaSHV-1=COMPLETE,catB3=PARTIAL_END_OF_CONTIG,dfrA14=COMPLETE,emrD=COMPLETE,fosA=COMPLETE,gyrA_D87N=POINT,gyrA_S83Y=POINT,ompK36_D135DGD=POINT,oqxA=COMPLETE,oqxB20=COMPLETE,parC_S80I=POINT,tet(D)=COMPLETE
GCA_022234045.1	SAMN08895720	PRJNA449293	klebsiella	437	5227372	31	ILLUMINA	3.11.26	aadA2=COMPLETE,armA=COMPLETE,blaCTX-M-15=COMPLETE,blaOXA-48=COMPLETE,blaSHV-11=COMPLETE,blaSHV=COMPLETE,dfrA12=COMPLETE,emrD=COMPLETE,fosA=COMPLETE,gyrA_D87G=POINT,gyrA_S83I=POINT,mph(E)=COMPLETE,msr(E)=COMPLETE,ompK36_D135DD=POINT,oqxA=COMPLETE,oqxB=COMPLETE,parC_S80I=POINT,pmrB_R256G=POINT,sul1=COMPLETE
GCA_022234025.1	SAMEA4668389	PRJEB26814	klebsiella	65	5678037	34	ILLUMINA	3.11.26	aadA1=COMPLETE,aadA1=PARTIAL_END_OF_CONTIG,ant(2'')-Ia=COMPLETE,aph(3'')-Ib=COMPLETE,aph(6)-Id=COMPLETE,arr-2=COMPLETE,blaCTX-M-15=COMPLETE,blaLAP-2=COMPLETE,blaOXA-10=COMPLETE,blaOXA=PARTIAL_END_OF_CONTIG,blaSHV-11=COMPLETE,blaVEB-1=COMPLETE,cmlA1=PARTIAL_END_OF_CONTIG,cmlA5=COMPLETE,dfrA23=COMPLETE,emrD=COMPLETE,floR=COMPLETE,fosA=COMPLETE,fosA=MISTRANSLATION,qnrS1=COMPLETE,qnrS=COMPLETE,sul1=COMPLETE,sul2=COMPLETE,tet(A)=COMPLETE
GCA_022234005.1	SAMEA4668390	PRJEB26814	klebsiella	23	5701391	32	ILLUMINA	3.11.26	blaSHV-11=COMPLETE,blaSHV=COMPLETE,emrD=COMPLETE,fosA=COMPLETE,oqxA=COMPLETE,oqxB19=COMPLETE,oqxB=COMPLETE,oqxB=MISTRANSLATION
GCA_022233965.1	SAMEA4668391	PRJEB26814	klebsiella	23	5640098	51	ILLUMINA	3.11.26	blaSHV-11=COMPLETE,emrD=COMPLETE,fosA=COMPLETE,oqxA=COMPLETE,oqxB19=COMPLETE
GCA_022233945.1	SAMEA4668393	PRJEB26814	klebsiella	16	5683384	22	ILLUMINA	3.11.26	aac(3)-IId=COMPLETE,aac(6')-Ib-cr5=COMPLETE,aadA16=COMPLETE,aph(3'')-Ib=COMPLETE,aph(3')-Ia=COMPLETE,aph(6)-Id=COMPLETE,aph(6)-Id=PARTIAL_END_OF_CONTIG,arr-3=COMPLETE,blaCTX-M-15=COMPLETE,blaSHV-1=COMPLETE,blaTEM-1=COMPLETE,catA2=COMPLETE,dfrA27=COMPLETE,emrD=COMPLETE,fosA=COMPLETE,gyrA_D87N=POINT,gyrA_S83F=POINT,mph(A)=COMPLETE,oqxA=COMPLETE,oqxA=PARTIAL_END_OF_CONTIG,oqxB32=COMPLETE,parC_E84K=POINT,sul1=COMPLETE,sul2=COMPLETE,tet(A)=COMPLETE
GCA_022233985.1	SAMEA4668395	PRJEB26814	klebsiella	17	5274742	13	ILLUMINA	3.11.26	blaSHV-11=COMPLETE,emrD=COMPLETE,fosA=COMPLETE,oqxA=COMPLETE,oqxB25=COMPLETE
GCA_022233925.1	SAMEA4668396	PRJEB26814	klebsiella	160	5541567	35	ILLUMINA	3.11.26	blaSHV-119=COMPLETE,emrD=COMPLETE,fosA=COMPLETE,oqxA=COMPLETE,oqxB=COMPLETE
GCA_022233905.1	SAMEA4668397	PRJEB26814	klebsiella	412	5393184	29	ILLUMINA	3.11.26	blaSHV-11=COMPLETE,emrD=COMPLETE,fosA=COMPLETE,ompK35_E132K=POINT,oqxA=COMPLETE,oqxB25=COMPLETE,oqxB=COMPLETE,oqxB=PARTIAL
GCA_022233885.1	SAMEA4668398	PRJEB26814	klebsiella	23	5638013	17	ILLUMINA	3.11.26	blaSHV-11=COMPLETE,emrD=COMPLETE,fosA=COMPLETE,oqxA=COMPLETE,oqxB19=COMPLETE,oqxB=COMPLETE
GCA_022233865.1	SAMEA4668400	PRJEB26814	klebsiella	412	5301481	34	ILLUMINA	3.11.26	blaSHV-11=COMPLETE,blaSHV=COMPLETE,emrD=COMPLETE,fosA=COMPLETE,ompK35_E132K=POINT,oqxA=COMPLETE,oqxB25=COMPLETE
GCA_022233845.1	SAMEA4668401	PRJEB26814	klebsiella	5215	5321119	34	ILLUMINA	3.11.26	aadA2=COMPLETE,blaSHV-108=COMPLETE,catA2=COMPLETE,dfrA12=COMPLETE,emrD=COMPLETE,fosA=COMPLETE,mph(A)=COMPLETE,oqxA=COMPLETE,oqxB19=COMPLETE,oqxB=COMPLETE,qnrS1=COMPLETE,sul1=COMPLETE,sul2=COMPLETE,tet(A)=COMPLETE
GCA_022378035.1	SAMEA4668402	PRJEB26814	klebsiella	45	5567088	13	ILLUMINA	3.11.26	aadA1=COMPLETE,aadA1=PARTIAL_END_OF_CONTIG,aadA2=PARTIAL_END_OF_CONTIG,aph(3')-Ia=COMPLETE,arr-2=COMPLETE,blaOXA-10=COMPLETE,blaSHV-1=COMPLETE,cmlA1=COMPLETE,cmlA5=COMPLETE,dfrA14=COMPLETE,emrD=COMPLETE,floR=COMPLETE,fosA=COMPLETE,mef(B)=COMPLETE,oqxA11=COMPLETE,oqxB19=COMPLETE,pmrB_R256G=POINT,qnrS1=COMPLETE,sul3=COMPLETE,tet(A)=COMPLETE,tet(A)=PARTIAL_END_OF_CONTIG
GCA_022233825.1	SAMEA4668403	PRJEB26814	klebsiella	1	5437927	53	ILLUMINA	3.11.26	aac(6')-Ib-cr5=COMPLETE,aadA15=COMPLETE,aph(3')-Ia=COMPLETE,arr-2=COMPLETE,arr-3=COMPLETE,blaDHA-1=COMPLETE,blaDHA=COMPLETE,blaLAP-2=COMPLETE,blaOXA-1=COMPLETE,blaSHV-1=COMPLETE,blaSHV=COMPLETE,blaTEM-1=COMPLETE,catB3=COMPLETE,dfrA14=COMPLETE,emrD=COMPLETE,fosA=COMPLETE,gyrA_S83I=POINT,mph(A)=COMPLETE,oqxA10=COMPLETE,oqxB19=COMPLETE,parC_S80I=POINT,qnrB4=COMPLETE,qnrS1=COMPLETE,sul1=COMPLETE,sul2=COMPLETE,tet(A)=COMPLETE
GCA_022233805.1	SAMEA4668404	PRJEB26814	klebsiella	23	5487085	11	ILLUMINA	3.11.26	blaSHV-11=COMPLETE,emrD=COMPLETE,fosA=COMPLETE,oqxA=COMPLETE,oqxB19=COMPLETE
GCA_022233765.1	SAMEA4668405	PRJEB26814	klebsiella	380	5433371	17	ILLUMINA	3.11.26	blaSHV-207=COMPLETE,emrD=COMPLETE,fosA=COMPLETE,oqxA=COMPLETE,oqxB=COMPLETE
GCA_022233785.1	SAMEA4668406	PRJEB26814	klebsiella	394	5655881	26	ILLUMINA	3.11.26	aac(6')-Ib-cr5=COMPLETE,aadA16=COMPLETE,arr-3=COMPLETE,blaCTX-M-15=COMPLETE,blaSHV-11=COMPLETE,blaTEM-1=COMPLETE,dfrA14=COMPLETE,dfrA27=COMPLETE,emrD=COMPLETE,fosA=COMPLETE,mph(A)=COMPLETE,oqxA=COMPLETE,oqxB25=COMPLETE,oqxB=COMPLETE,qnrB6=COMPLETE,sul1=COMPLETE,tet(A)=COMPLETE
GCA_022233745.1	SAMEA4668407	PRJEB26814	klebsiella	23	5619862	133	ILLUMINA	3.11.26	blaSHV-11=COMPLETE,emrD=COMPLETE,fosA=COMPLETE,oqxA=COMPLETE,oqxB19=COMPLETE
GCA_022233725.1	SAMEA4668408	PRJEB26814	klebsiella	65	5559426	99	ILLUMINA	3.11.26	blaSHV-11=COMPLETE,emrD=COMPLETE,fosA=COMPLETE,oqxA=COMPLETE,oqxB6=COMPLETE
GCA_022233705.1	SAMEA4668409	PRJEB26814	klebsiella	14	5548610	48	ILLUMINA	3.12.8	aph(3'')-Ib=COMPLETE,aph(6)-Id=COMPLETE,blaCTX-M-15=COMPLETE,blaSHV-28=COMPLETE,dfrA14=COMPLETE,emrD=COMPLETE,fosA=COMPLETE,oqxA=COMPLETE,oqxB=COMPLETE,qnrB1=COMPLETE,qnrB=PARTIAL,sul2=COMPLETE,tet(D)=COMPLETE
GCA_022233645.1	SAMEA4668410	PRJEB26814	klebsiella	268	5352596	51	ILLUMINA	3.11.26	blaSHV-11=COMPLETE,emrD=COMPLETE,fosA5=COMPLETE,oqxA=COMPLETE,oqxB5=COMPLETE
GCA_022233665.1	SAMEA4668411	PRJEB26814	klebsiella	709	5529579	52	ILLUMINA	3.12.8	aac(3)-IId=COMPLETE,aac(6')-Ib-cr5=COMPLETE,aph(3'')-Ib=COMPLETE,aph(6)-Id=COMPLETE,arr-3=COMPLETE,blaLAP-2=COMPLETE,blaOXA-1=COMPLETE,blaOXA=PARTIAL_END_OF_CONTIG,blaSHV-2=COMPLETE,blaSHV-2A=COMPLETE,blaSHV=COMPLETE,blaTEM-1=COMPLETE,catB3=COMPLETE,catB3=PARTIAL,dfrA50=COMPLETE,dfrA5=COMPLETE,emrD=COMPLETE,fosA=COMPLETE,gyrA_S83I=POINT,oqxA=COMPLETE,oqxA=PARTIAL_END_OF_CONTIG,oqxB=COMPLETE,parC_S80I=POINT,qnrB=PARTIAL_END_OF_CONTIG,qnrS1=COMPLETE,ramR_A19V=POINT,sul1=COMPLETE,sul2=COMPLETE,tet(A)=COMPLETE
GCA_022233685.1	SAMEA4668412	PRJEB26814	klebsiella	309	5541877	40	ILLUMINA	3.11.26	blaSHV-11=COMPLETE,emrD=COMPLETE,fosA=COMPLETE,oqxA=COMPLETE,oqxB=COMPLETE,pmrB_R256G=POINT
GCA_022233605.1	SAMEA4668414	PRJEB26814	klebsiella	534	5648224	160	ILLUMINA	3.11.26	aph(3'')-Ib=COMPLETE,aph(3'')-Ib=PARTIAL_END_OF_CONTIG,aph(3')-Ia=COMPLETE,aph(6)-Id=COMPLETE,aph(6)-Id=PARTIAL_END_OF_CONTIG,blaSHV-11=COMPLETE,emrD=COMPLETE,floR=COMPLETE,fosA=COMPLETE,oqxA10=COMPLETE,oqxA=PARTIAL_END_OF_CONTIG,oqxB19=COMPLETE,oqxB=COMPLETE,qnrS1=COMPLETE,qnrS=COMPLETE,sul2=COMPLETE,tet(D)=COMPLETE
GCA_022233585.1	SAMEA4668416	PRJEB26814	klebsiella	17	5561961	17	ILLUMINA	3.11.26	aadA1=COMPLETE,aph(3'')-Ib=COMPLETE,aph(6)-Id=COMPLETE,arr-2=COMPLETE,blaOXA-10=COMPLETE,blaOXA=PARTIAL_END_OF_CONTIG,blaSHV-11=COMPLETE,cmlA5=COMPLETE,cmlA5=PARTIAL_END_OF_CONTIG,dfrA14=COMPLETE,emrD=COMPLETE,floR=COMPLETE,floR=PARTIAL,fosA=COMPLETE,oqxA10=COMPLETE,oqxA=COMPLETE,oqxB19=COMPLETE,sul2=COMPLETE,sul2=PARTIAL_END_OF_CONTIG,tet(A)=COMPLETE
GCA_022233625.1	SAMEA4668417	PRJEB26814	klebsiella	1962	5240449	84	ILLUMINA	3.11.26	blaSHV-110=COMPLETE,emrD=COMPLETE,floR=COMPLETE,fosA=COMPLETE,oqxA=COMPLETE,oqxB25=COMPLETE,oqxB=COMPLETE,oqxB=MISTRANSLATION,tet(A)=COMPLETE,tet(D)=COMPLETE
GCA_022233565.1	SAMEA4668420	PRJEB26814	klebsiella	-	5320587	25	ILLUMINA	3.11.26	blaSHV-11=COMPLETE,emrD=COMPLETE,fosA=COMPLETE,oqxA=COMPLETE,oqxB14=COMPLETE,oqxB=COMPLETE
GCA_022233545.1	SAMEA4668422	PRJEB26814	klebsiella	273	5599627	23	ILLUMINA	3.11.26	aac(3)-IId=COMPLETE,aac(6')-Ib-cr5=COMPLETE,aadA16=COMPLETE,aph(3'')-Ib=COMPLETE,aph(3')-Ia=COMPLETE,aph(6)-Id=COMPLETE,arr-3=COMPLETE,blaSHV-11=COMPLETE,blaTEM-1=COMPLETE,catA2=COMPLETE,dfrA27=COMPLETE,emrD=COMPLETE,fosA=COMPLETE,gyrA_S83I=POINT,oqxA=COMPLETE,oqxB=COMPLETE,parC_S80I=POINT,pmrB_R256G=POINT,qnrB6=COMPLETE,sul1=COMPLETE,sul2=COMPLETE,tet(D)=COMPLETE
GCA_022233525.1	SAMEA4668426	PRJEB26814	klebsiella	23	5574031	43	ILLUMINA	3.11.26	blaSHV-11=COMPLETE,emrD=COMPLETE,fosA=COMPLETE,oqxA=COMPLETE,oqxB19=COMPLETE,oqxB=PARTIAL_END_OF_CONTIG
GCA_022233505.1	SAMEA4668427	PRJEB26814	klebsiella	86	5421669	46	ILLUMINA	3.11.26	blaSHV-1=COMPLETE,emrD=COMPLETE,fosA10=COMPLETE,oqxA11=COMPLETE,oqxB19=COMPLETE
GCA_022233485.1	SAMEA4668428	PRJEB26814	klebsiella	1263	5678700	32	ILLUMINA	3.11.26	blaCTX-M-27=COMPLETE,blaLAP-2=COMPLETE,blaLAP=COMPLETE,emrD=COMPLETE,fosA=COMPLETE,oqxA6=COMPLETE,oqxA=MISTRANSLATION,oqxA=PARTIAL_END_OF_CONTIG,oqxB=COMPLETE,qnrS1=COMPLETE
GCA_022233465.1	SAMEA4668429	PRJEB26814	klebsiella	23	5581874	23	ILLUMINA	3.11.26	blaSHV-11=COMPLETE,emrD=COMPLETE,fosA=COMPLETE,oqxA=COMPLETE,oqxB19=COMPLETE
GCA_022233445.1	SAMEA4668430	PRJEB26814	klebsiella	15	5557148	25	ILLUMINA	3.11.26	aac(3)-IIe=COMPLETE,aac(6')-Ib-cr5=COMPLETE,aph(3'')-Ib=COMPLETE,aph(3')-Ia=COMPLETE,aph(6)-Id=COMPLETE,blaCTX-M-15=COMPLETE,blaOXA-1=COMPLETE,blaSHV-28=COMPLETE,blaTEM-1=COMPLETE,catB3=PARTIAL_END_OF_CONTIG,dfrA14=COMPLETE,emrD=COMPLETE,fosA=COMPLETE,gyrA_D87A=POINT,gyrA_S83F=POINT,oqxA=COMPLETE,oqxA=PARTIAL_END_OF_CONTIG,oqxB=COMPLETE,parC_S80I=POINT,qnrB1=COMPLETE,ramR_A19V=POINT,sul2=COMPLETE,sul2=PARTIAL_END_OF_CONTIG,tet(A)=COMPLETE
GCA_022233425.1	SAMEA4668432	PRJEB26814	klebsiella	15	5671448	32	ILLUMINA	3.11.26	aph(3')-Ia=COMPLETE,blaDHA-1=COMPLETE,blaDHA=COMPLETE,blaSHV-28=COMPLETE,catA2=COMPLETE,emrD=COMPLETE,fosA=COMPLETE,gyrA_D87A=POINT,gyrA_S83F=POINT,oqxA=COMPLETE,oqxB=COMPLETE,parC_S80I=POINT,qnrB4=COMPLETE,ramR_A19V=POINT,sul1=COMPLETE,tet(A)=COMPLETE
GCA_022233385.1	SAMEA4668433	PRJEB26814	klebsiella	437	5630126	171	ILLUMINA	3.12.8	aac(3)-IId=COMPLETE,aac(6')-Ib-cr5=COMPLETE,aac(6')-Ib-cr=COMPLETE,arr-3=COMPLETE,blaLAP-2=COMPLETE,blaLAP=COMPLETE,blaNDM-1=COMPLETE,blaOXA-1=COMPLETE,blaSHV-11=COMPLETE,blaSHV-12=COMPLETE,blaSHV=PARTIAL_END_OF_CONTIG,blaTEM-1=COMPLETE,ble=COMPLETE,catB3=COMPLETE,dfrA14=COMPLETE,dfrA50=COMPLETE,emrD=COMPLETE,fosA=COMPLETE,gyrA_S83I=POINT,mcr-8.2=COMPLETE,mcr-8=COMPLETE,oqxA=COMPLETE,oqxB=COMPLETE,parC_S80I=POINT,pmrB_R256G=POINT,qnrS1=COMPLETE,qnrS=COMPLETE,sul1=COMPLETE,tet(A)=COMPLETE
GCA_022233405.1	SAMEA4668434	PRJEB26814	klebsiella	25	5415247	29	ILLUMINA	3.11.26	blaSHV-11=COMPLETE,emrD=COMPLETE,fosA=COMPLETE,oqxA10=COMPLETE,oqxB17=COMPLETE
GCA_022233365.1	SAMEA4668435	PRJEB26814	klebsiella	15	5939128	76	ILLUMINA	3.11.26	aac(3)-IId=COMPLETE,aph(3'')-Ib=COMPLETE,aph(3')-VIa=COMPLETE,aph(3')-VIa=PARTIAL_END_OF_CONTIG,aph(6)-Id=COMPLETE,blaCTX-M-14=COMPLETE,blaCTX-M-15=COMPLETE,blaCTX-M=COMPLETE,blaLAP-2=COMPLETE,blaLAP=COMPLETE,blaNDM-1=COMPLETE,blaNDM=COMPLETE,blaSHV-28=COMPLETE,blaTEM-1=COMPLETE,blaTEM=PARTIAL_END_OF_CONTIG,ble=COMPLETE,catA1=COMPLETE,emrD=COMPLETE,fosA=COMPLETE,gyrA_D87A=POINT,gyrA_S83F=POINT,oqxA=COMPLETE,oqxB=COMPLETE,parC_S80I=POINT,qepA1=COMPLETE,qnrA1=COMPLETE,qnrS1=COMPLETE,ramR_A19V=POINT,rmtB1=COMPLETE,sul1=COMPLETE,sul2=COMPLETE,tet(D)=COMPLETE
GCA_022233345.1	SAMEA4668436	PRJEB26814	klebsiella	-	5235466	135	ILLUMINA	3.11.26	aph(3'')-Ib=COMPLETE,aph(6)-Id=COMPLETE,blaSHV-11=COMPLETE,blaSHV=COMPLETE,dfrA14=COMPLETE,emrD=COMPLETE,fosA=COMPLETE,oqxA=COMPLETE,oqxB=COMPLETE,pmrB_R256G=POINT,ramR_A19V=POINT,sul2=COMPLETE,tet(A)=COMPLETE
GCA_022233305.1	SAMEA4668438	PRJEB26814	klebsiella	25	5631420	39	ILLUMINA	3.11.26	aph(3'')-Ib=COMPLETE,aph(6)-Id=COMPLETE,aph(6)-Id=PARTIAL_END_OF_CONTIG,blaDHA-1=COMPLETE,blaLAP-2=COMPLETE,blaSHV-11=COMPLETE,dfrA1=COMPLETE,emrD=COMPLETE,floR=COMPLETE,fosA=COMPLETE,oqxA=COMPLETE,oqxB19=COMPLETE,oqxB=COMPLETE,oqxB=PARTIAL,qnrS1=COMPLETE,sul1=COMPLETE,sul2=COMPLETE,tet(A)=COMPLETE
GCA_022233325.1	SAMEA4668439	PRJEB26814	klebsiella	105	5477318	52	ILLUMINA	3.11.26	blaSHV-1=COMPLETE,emrD=COMPLETE,fosA=COMPLETE,mcr-8=COMPLETE,oqxA=COMPLETE,oqxB=COMPLETE
GCA_022233285.1	SAMEA4668440	PRJEB26814	klebsiella	35	5517055	37	ILLUMINA	3.11.26	blaSHV-33=COMPLETE,catA2=COMPLETE,emrD=COMPLETE,fosA=COMPLETE,oqxA3=COMPLETE,oqxA=COMPLETE,oqxB19=COMPLETE,sul2=COMPLETE,tet(A)=COMPLETE
GCA_022233265.1	SAMEA4668441	PRJEB26814	klebsiella	45	5403535	30	ILLUMINA	3.11.26	aadA2=COMPLETE,blaSHV-1=COMPLETE,dfrA12=COMPLETE,emrD=COMPLETE,fosA=COMPLETE,oqxA11=COMPLETE,oqxB19=COMPLETE,pmrB_R256G=POINT,sul1=COMPLETE,sul2=COMPLETE,tet(A)=COMPLETE
GCA_022233245.1	SAMEA4668442	PRJEB26814	klebsiella	25	5642059	27	ILLUMINA	3.12.8	aac(3)-IId=COMPLETE,aadA1=COMPLETE,aph(3'')-Ib=COMPLETE,aph(6)-Id=COMPLETE,arr-2=COMPLETE,blaLAP-2=COMPLETE,blaOXA-10=COMPLETE,blaSHV-11=COMPLETE,cmlA5=COMPLETE,dfrA14=COMPLETE,emrD=COMPLETE,floR=COMPLETE,fosA=COMPLETE,oqxA=COMPLETE,oqxB19=COMPLETE,qnrS1=COMPLETE,sul2=COMPLETE,tet(A)=COMPLETE,tet(D)=COMPLETE
GCA_022233205.1	SAMEA4668443	PRJEB26814	klebsiella	29	5395903	34	ILLUMINA	3.11.26	blaSHV-187=COMPLETE,emrD=COMPLETE,fosA=COMPLETE,oqxA=COMPLETE,oqxB=COMPLETE
GCA_022233225.1	SAMEA4668445	PRJEB26814	klebsiella	23	5625472	49	ILLUMINA	3.11.26	blaSHV-11=COMPLETE,emrD=COMPLETE,fosA=COMPLETE,oqxA=COMPLETE,oqxB19=COMPLETE
GCA_022233185.1	SAMEA4668446	PRJEB26814	klebsiella	-	5458769	117	ILLUMINA	3.11.26	aac(6')-Ib-cr5=COMPLETE,aadA16=COMPLETE,arr-3=COMPLETE,blaSHV-1=COMPLETE,blaSHV=PARTIAL,dfrA27=COMPLETE,emrD=COMPLETE,floR=COMPLETE,fosA=COMPLETE,oqxA=COMPLETE,oqxB14=COMPLETE,sul1=COMPLETE,tet(D)=COMPLETE
GCA_022233145.1	SAMEA4668447	PRJEB26814	klebsiella	218	5319050	30	ILLUMINA	3.11.26	blaSHV-1=COMPLETE,emrD=COMPLETE,fosA=COMPLETE,oqxA=COMPLETE,oqxA=PARTIAL_END_OF_CONTIG,oqxB25=COMPLETE
GCA_022233165.1	SAMEA4668449	PRJEB26814	klebsiella	34	5345400	58	ILLUMINA	3.11.26	blaDHA-1=COMPLETE,blaDHA=COMPLETE,blaSHV-186=COMPLETE,dfrA1=COMPLETE,emrD=COMPLETE,fosA=COMPLETE,oqxA10=COMPLETE,oqxB19=COMPLETE,oqxB=COMPLETE,qnrS1=COMPLETE,sul1=COMPLETE,sul1=PARTIAL_END_OF_CONTIG,tet(A)=COMPLETE
GCA_022233125.1	SAMEA4668450	PRJEB26814	klebsiella	15	5609367	34	ILLUMINA	3.11.26	aac(3)-IId=COMPLETE,aac(3)-IId=PARTIAL_END_OF_CONTIG,aac(6')-Ib-cr5=COMPLETE,aadA16=COMPLETE,aph(3'')-Ib=COMPLETE,aph(3')-Ia=COMPLETE,aph(6)-Id=COMPLETE,arr-3=COMPLETE,blaDHA-1=COMPLETE,blaSHV-28=COMPLETE,catA2=COMPLETE,dfrA27=COMPLETE,emrD=COMPLETE,fosA=COMPLETE,gyrA_D87A=POINT,gyrA_S83F=POINT,mph(A)=COMPLETE,oqxA=COMPLETE,oqxB=COMPLETE,parC_S80I=POINT,qnrB4=COMPLETE,qnrB6=COMPLETE,ramR_A19V=POINT,sul1=COMPLETE,sul2=COMPLETE,tet(A)=COMPLETE
GCA_022233105.1	SAMEA4668451	PRJEB26814	klebsiella	307	5550467	22	ILLUMINA	3.11.26	aac(6')-Ib-cr5=COMPLETE,aph(3'')-Ib=COMPLETE,aph(6)-Id=COMPLETE,blaCTX-M-15=COMPLETE,blaOXA-1=COMPLETE,blaSHV-28=COMPLETE,blaTEM-1=COMPLETE,catB3=PARTIAL_END_OF_CONTIG,dfrA14=COMPLETE,emrD=COMPLETE,fosA=COMPLETE,gyrA_S83I=POINT,oqxA=COMPLETE,oqxB19=COMPLETE,oqxB=COMPLETE,parC_S80I=POINT,qnrB1=COMPLETE,sul2=COMPLETE,sul2=PARTIAL_END_OF_CONTIG,tet(A)=COMPLETE
GCA_022233085.1	SAMEA4668452	PRJEB26814	klebsiella	828	5706766	48	ILLUMINA	3.11.26	aadA1=COMPLETE,aadA1=PARTIAL_END_OF_CONTIG,aadA2=COMPLETE,aadA2=PARTIAL_END_OF_CONTIG,aph(3'')-Ib=COMPLETE,aph(6)-Id=COMPLETE,blaLAP-2=COMPLETE,blaSHV-11=COMPLETE,cmlA1=COMPLETE,dfrA12=COMPLETE,dfrA12=PARTIAL_END_OF_CONTIG,emrD=COMPLETE,fosA=COMPLETE,oqxA10=COMPLETE,oqxA=COMPLETE,oqxB19=COMPLETE,oqxB=COMPLETE,oqxB=PARTIAL_END_OF_CONTIG,qnrS1=COMPLETE,sul3=COMPLETE,tet(A)=COMPLETE
GCA_022232645.1	SAMEA4668453	PRJEB26814	klebsiella	15	6048802	48	ILLUMINA	3.11.26	aac(6')-Ib-cr5=COMPLETE,aadA16=COMPLETE,aph(3'')-Ib=COMPLETE,aph(3')-Ia=COMPLETE,aph(6)-Id=COMPLETE,arr-3=COMPLETE,blaCTX-M-15=COMPLETE,blaOXA-48=COMPLETE,blaOXA=PARTIAL_END_OF_CONTIG,blaSHV-28=COMPLETE,blaTEM-1=COMPLETE,catB3=COMPLETE,catB3=PARTIAL_END_OF_CONTIG,dfrA23=COMPLETE,dfrA27=COMPLETE,emrD=COMPLETE,floR=COMPLETE,fosA=COMPLETE,gyrA_D87A=POINT,gyrA_S83Y=POINT,mph(A)=COMPLETE,oqxA=COMPLETE,oqxB=COMPLETE,parC_S80I=POINT,qepA2=COMPLETE,qnrB6=COMPLETE,ramR_A19V=POINT,rmtB1=COMPLETE,rmtB=PARTIAL,sul1=COMPLETE,sul2=COMPLETE,tet(A)=COMPLETE
GCA_022232625.1	SAMEA4668455	PRJEB26814	klebsiella	23	5616863	26	ILLUMINA	3.11.26	blaSHV-11=COMPLETE,blaSHV=COMPLETE,emrD=COMPLETE,fosA=COMPLETE,oqxA=COMPLETE,oqxB19=COMPLETE,oqxB=COMPLETE
GCA_022232605.1	SAMEA4668456	PRJEB26814	klebsiella	17	5274715	15	ILLUMINA	3.11.26	blaSHV-11=COMPLETE,emrD=COMPLETE,fosA=COMPLETE,oqxA=COMPLETE,oqxB25=COMPLETE,oqxB=PARTIAL_END_OF_CONTIG
GCA_022232565.1	SAMEA4668457	PRJEB26814	klebsiella	15	5338040	25	ILLUMINA	3.12.8	aac(3)-IId=COMPLETE,blaSHV-28=COMPLETE,dfrA50=COMPLETE,emrD=COMPLETE,fosA=COMPLETE,gyrA_D87A=POINT,gyrA_S83F=POINT,oqxA=COMPLETE,oqxB=COMPLETE,parC_S80I=POINT,ramR_A19V=POINT
GCA_022232585.1	SAMEA4668459	PRJEB26814	klebsiella	152	5495595	34	ILLUMINA	3.11.26	aac(3)-IVa=COMPLETE,aadA2=COMPLETE,aph(3')-Ia=COMPLETE,aph(4)-Ia=COMPLETE,blaLAP-2=COMPLETE,blaSHV-1=COMPLETE,bleO=PARTIAL,dfrA12=COMPLETE,emrD=COMPLETE,floR=COMPLETE,fosA=COMPLETE,gyrA_S83I=POINT,oqxA=COMPLETE,oqxB=COMPLETE,parC_S80I=POINT,qnrS1=COMPLETE,sul2=COMPLETE,tet(A)=COMPLETE
GCA_022232545.1	SAMEA4668460	PRJEB26814	klebsiella	16	5666532	43	ILLUMINA	3.11.26	aac(3)-IId=COMPLETE,aac(6')-Ib-cr5=COMPLETE,aadA16=COMPLETE,aph(3'')-Ib=COMPLETE,aph(3')-Ia=COMPLETE,aph(6)-Id=COMPLETE,arr-3=COMPLETE,blaCTX-M-15=COMPLETE,blaSHV-1=COMPLETE,blaTEM-1=COMPLETE,catA2=COMPLETE,dfrA27=COMPLETE,emrD=COMPLETE,fosA=COMPLETE,gyrA_D87N=POINT,gyrA_S83F=POINT,mph(A)=COMPLETE,oqxA=COMPLETE,oqxA=PARTIAL_END_OF_CONTIG,oqxB32=COMPLETE,oqxB=COMPLETE,parC_E84K=POINT,qnrB6=COMPLETE,sul1=COMPLETE,sul2=COMPLETE,tet(A)=COMPLETE
GCA_022232505.1	SAMEA4668461	PRJEB26814	klebsiella	420	5373989	22	ILLUMINA	3.11.26	blaSHV-75=COMPLETE,emrD=COMPLETE,fosA=COMPLETE,oqxA=COMPLETE,oqxB19=COMPLETE
GCA_022232525.1	SAMEA4668463	PRJEB26814	klebsiella	23	5605663	20	ILLUMINA	3.11.26	blaSHV-11=COMPLETE,emrD=COMPLETE,fosA=COMPLETE,oqxA=COMPLETE,oqxB19=COMPLETE
GCA_022232465.1	SAMEA4668464	PRJEB26814	klebsiella	-	5569742	26	ILLUMINA	3.11.26	blaDHA-1=COMPLETE,blaSHV-1=COMPLETE,dfrA1=COMPLETE,dfrA1=PARTIAL_END_OF_CONTIG,emrD=COMPLETE,fosA=COMPLETE,oqxA=COMPLETE,oqxB25=COMPLETE,qnrS1=COMPLETE,sul1=COMPLETE,sul1=PARTIAL,tet(A)=COMPLETE
GCA_022232485.1	SAMEA4668467	PRJEB26814	klebsiella	23	5635767	37	ILLUMINA	3.11.26	blaSHV-11=COMPLETE,blaSHV=COMPLETE,emrD=COMPLETE,fosA=COMPLETE,oqxA=COMPLETE,oqxB19=COMPLETE,oqxB=PARTIAL_END_OF_CONTIG
GCA_022233065.1	SAMEA4668468	PRJEB26814	klebsiella	17	5370881	37	ILLUMINA	3.11.26	aph(3'')-Ib=COMPLETE,aph(6)-Id=COMPLETE,blaSHV-11=COMPLETE,blaSHV-2A=COMPLETE,blaSHV=PARTIAL_END_OF_CONTIG,catA1=COMPLETE,dfrA5=COMPLETE,emrD=PARTIAL_END_OF_CONTIG,fosA=COMPLETE,oqxA=COMPLETE,oqxB25=COMPLETE,oqxB=COMPLETE,sul2=COMPLETE,tet(D)=COMPLETE
GCA_022233045.1	SAMEA4668469	PRJEB26814	klebsiella	592	5399516	19	ILLUMINA	3.11.26	blaSHV-26=COMPLETE,emrD=COMPLETE,fosA=COMPLETE
GCA_022232445.1	SAMEA4668470	PRJEB26814	klebsiella	152	5446578	66	ILLUMINA	3.11.26	blaDHA-1=COMPLETE,blaSHV-1=COMPLETE,dfrA1=COMPLETE,emrD=COMPLETE,fosA=COMPLETE,oqxA=COMPLETE,oqxB=COMPLETE,qnrS1=COMPLETE,sul1=COMPLETE,tet(A)=COMPLETE
GCA_022232425.1	SAMEA4668471	PRJEB26814	klebsiella	17	5573164	17	ILLUMINA	3.11.26	blaSHV-11=COMPLETE,emrD=COMPLETE,fosA=COMPLETE,oqxA=COMPLETE,oqxB32=COMPLETE
GCA_022232405.1	SAMEA4547754	PRJEB8666	klebsiella	-	5564494	26	ILLUMINA	3.11.26	blaOXA-926=COMPLETE,blaSHV-1=COMPLETE,emrD=COMPLETE,fosA=COMPLETE,ompK35_E132K=POINT,oqxA=COMPLETE,oqxB=COMPLETE
GCA_022232385.1	SAMEA4547758	PRJEB8666	klebsiella	-	5855415	38	ILLUMINA	3.11.26	aac(3)-IId=COMPLETE,aac(3)-IIe=COMPLETE,aadA2=COMPLETE,aph(3'')-Ib=COMPLETE,aph(3')-Ia=COMPLETE,aph(6)-Id=COMPLETE,blaCTX-M-15=COMPLETE,blaSCO-1=COMPLETE,blaSHV-11=COMPLETE,blaSHV-1=COMPLETE,blaSHV=PARTIAL_END_OF_CONTIG,blaTEM-1=COMPLETE,catA1=COMPLETE,dfrA12=COMPLETE,emrD=COMPLETE,fosA=COMPLETE,mph(A)=COMPLETE,oqxA=COMPLETE,oqxB25=COMPLETE,sul1=COMPLETE,sul2=COMPLETE,tet(A)=COMPLETE
GCA_022232365.1	SAMEA4547760	PRJEB8666	klebsiella	502	5542387	43	ILLUMINA	3.11.26	aac(3)-IIe=COMPLETE,aac(6')-Ib-cr5=COMPLETE,aph(3'')-Ib=COMPLETE,aph(3'')-Ib=PARTIAL_END_OF_CONTIG,aph(6)-Id=COMPLETE,blaCTX-M-15=COMPLETE,blaOXA-1=COMPLETE,blaSHV-62=COMPLETE,blaTEM-1=COMPLETE,catA1=COMPLETE,catB3=PARTIAL_END_OF_CONTIG,dfrA14=COMPLETE,dfrA15=COMPLETE,emrD=COMPLETE,fosA=COMPLETE,qnrB1=COMPLETE,sul1=COMPLETE,sul2=COMPLETE,tet(A)=COMPLETE,tet(D)=COMPLETE
GCA_022232345.1	SAMEA4547762	PRJEB8666	klebsiella	-	5694282	20	ILLUMINA	3.12.8	aac(3)-IIe=COMPLETE,aac(6')-Ib-cr5=COMPLETE,aph(3'')-Ib=COMPLETE,aph(6)-Id=COMPLETE,blaCTX-M-15=COMPLETE,blaOXA-1=COMPLETE,blaSHV-32=COMPLETE,blaTEM-1=COMPLETE,catB3=PARTIAL_END_OF_CONTIG,dfrA14=COMPLETE,emrD=COMPLETE,fosA=COMPLETE,oqxA10=COMPLETE,oqxB19=COMPLETE,qnrB1=COMPLETE,sul2=COMPLETE,tet(A)=COMPLETE
GCA_022232325.1	SAMEA4547763	PRJEB8666	klebsiella	-	5862272	30	ILLUMINA	3.11.26	aac(3)-IId=COMPLETE,aac(3)-IId=PARTIAL_END_OF_CONTIG,aac(3)-IIe=COMPLETE,aadA2=COMPLETE,aph(3'')-Ib=COMPLETE,aph(3')-Ia=COMPLETE,aph(6)-Id=COMPLETE,blaCTX-M-15=COMPLETE,blaSCO-1=COMPLETE,blaSHV-11=COMPLETE,blaSHV-1=COMPLETE,blaSHV=PARTIAL_END_OF_CONTIG,blaTEM-1=COMPLETE,catA1=COMPLETE,dfrA12=COMPLETE,emrD=COMPLETE,fosA=COMPLETE,mph(A)=COMPLETE,oqxA=COMPLETE,oqxB25=COMPLETE,sul1=COMPLETE,sul2=COMPLETE,tet(A)=COMPLETE
GCA_022232305.1	SAMEA4547765	PRJEB8666	klebsiella	-	5701916	19	ILLUMINA	3.12.8	aac(3)-IIe=COMPLETE,aac(6')-Ib-cr5=COMPLETE,aph(3'')-Ib=COMPLETE,aph(6)-Id=COMPLETE,blaCTX-M-15=COMPLETE,blaOXA-1=COMPLETE,blaSHV-32=COMPLETE,blaTEM-1=COMPLETE,catB3=PARTIAL_END_OF_CONTIG,dfrA14=COMPLETE,emrD=COMPLETE,fosA=COMPLETE,oqxA10=COMPLETE,oqxB19=COMPLETE,qnrB1=COMPLETE,sul2=COMPLETE,tet(A)=COMPLETE
GCA_022232285.1	SAMEA4547766	PRJEB8666	klebsiella	13	5775456	38	ILLUMINA	3.11.26	aac(3)-IId=COMPLETE,aac(3)-IIe=COMPLETE,aac(3)-IIe=PARTIAL_END_OF_CONTIG,aadA2=COMPLETE,aph(3'')-Ib=COMPLETE,aph(3')-Ia=COMPLETE,aph(6)-Id=COMPLETE,blaCTX-M-15=COMPLETE,blaSHV-11=COMPLETE,blaSHV-1=COMPLETE,blaSHV=PARTIAL_END_OF_CONTIG,blaTEM-1=COMPLETE,catA1=COMPLETE,dfrA12=COMPLETE,emrD=COMPLETE,fosA=COMPLETE,mph(A)=COMPLETE,oqxA=COMPLETE,oqxB25=COMPLETE,sul1=COMPLETE,sul2=COMPLETE,tet(A)=COMPLETE
GCA_022232265.1	SAMEA4547767	PRJEB8666	klebsiella	13	5850511	36	ILLUMINA	3.12.8	aac(3)-IId=COMPLETE,aac(3)-IIe=COMPLETE,aadA2=COMPLETE,aph(3'')-Ib=COMPLETE,aph(3')-Ia=COMPLETE,aph(6)-Id=COMPLETE,blaCTX-M-15=COMPLETE,blaSCO-1=COMPLETE,blaSHV-11=COMPLETE,blaSHV-1=COMPLETE,blaSHV=PARTIAL_END_OF_CONTIG,blaTEM-1=COMPLETE,catA1=COMPLETE,dfrA12=COMPLETE,emrD=COMPLETE,fosA=COMPLETE,mph(A)=COMPLETE,oqxA=COMPLETE,oqxB25=COMPLETE,sul1=COMPLETE,sul2=COMPLETE,tet(A)=COMPLETE
GCA_022232245.1	SAMEA4547772	PRJEB8666	klebsiella	-	5810867	38	ILLUMINA	3.11.26	aac(3)-IId=COMPLETE,aac(3)-IIe=COMPLETE,aadA2=COMPLETE,aph(3'')-Ib=COMPLETE,aph(3')-Ia=COMPLETE,aph(6)-Id=COMPLETE,blaCTX-M-15=COMPLETE,blaSCO-1=COMPLETE,blaSHV-11=COMPLETE,blaSHV-1=COMPLETE,blaSHV=PARTIAL_END_OF_CONTIG,blaTEM-1=COMPLETE,catA1=COMPLETE,dfrA12=COMPLETE,emrD=COMPLETE,fosA=COMPLETE,mph(A)=COMPLETE,oqxA=COMPLETE,oqxB25=COMPLETE,sul1=COMPLETE,sul2=COMPLETE,tet(A)=COMPLETE
GCA_022232225.1	SAMEA4547773	PRJEB8666	klebsiella	13	5796746	32	ILLUMINA	3.12.8	aac(3)-IId=COMPLETE,aac(3)-IIe=COMPLETE,aadA2=COMPLETE,aph(3'')-Ib=COMPLETE,aph(3')-Ia=COMPLETE,aph(6)-Id=COMPLETE,blaCTX-M-15=COMPLETE,blaSCO-1=COMPLETE,blaSHV-11=COMPLETE,blaSHV-1=COMPLETE,blaSHV=PARTIAL_END_OF_CONTIG,blaTEM-1=COMPLETE,catA1=COMPLETE,dfrA12=COMPLETE,emrD=COMPLETE,fosA=COMPLETE,mph(A)=COMPLETE,oqxA=COMPLETE,oqxB25=COMPLETE,sul1=COMPLETE,sul2=COMPLETE,tet(A)=COMPLETE
GCA_022232205.1	SAMEA4547774	PRJEB8666	klebsiella	-	5855421	40	ILLUMINA	3.11.26	aac(3)-IId=COMPLETE,aac(3)-IIe=COMPLETE,aac(3)-IIe=PARTIAL_END_OF_CONTIG,aadA2=COMPLETE,aph(3'')-Ib=COMPLETE,aph(3')-Ia=COMPLETE,aph(6)-Id=COMPLETE,blaCTX-M-15=COMPLETE,blaSCO-1=COMPLETE,blaSHV-11=COMPLETE,blaSHV-1=COMPLETE,blaSHV=PARTIAL_END_OF_CONTIG,blaTEM-1=COMPLETE,catA1=COMPLETE,dfrA12=COMPLETE,emrD=COMPLETE,fosA=COMPLETE,mph(A)=COMPLETE,oqxA=COMPLETE,oqxB25=COMPLETE,sul1=COMPLETE,sul2=COMPLETE,tet(A)=COMPLETE
GCA_022232185.1	SAMEA4547776	PRJEB8666	klebsiella	13	5791880	34	ILLUMINA	3.11.26	aac(3)-IId=COMPLETE,aac(3)-IIe=COMPLETE,aadA2=COMPLETE,aph(3'')-Ib=COMPLETE,aph(3')-Ia=COMPLETE,aph(6)-Id=COMPLETE,blaCTX-M-15=COMPLETE,blaSCO-1=COMPLETE,blaSHV-11=COMPLETE,blaSHV-1=COMPLETE,blaSHV=PARTIAL_END_OF_CONTIG,blaTEM-1=COMPLETE,catA1=COMPLETE,dfrA12=COMPLETE,emrD=COMPLETE,fosA=COMPLETE,mph(A)=COMPLETE,oqxA=COMPLETE,oqxB25=COMPLETE,sul1=COMPLETE,sul2=COMPLETE,tet(A)=COMPLETE
GCA_022232165.1	SAMEA4547778	PRJEB8666	klebsiella	-	5835547	40	ILLUMINA	3.12.8	aac(3)-IId=COMPLETE,aac(3)-IIe=COMPLETE,aac(3)-IIe=PARTIAL_END_OF_CONTIG,aadA2=COMPLETE,aph(3'')-Ib=COMPLETE,aph(3')-Ia=COMPLETE,aph(6)-Id=COMPLETE,blaCTX-M-15=COMPLETE,blaSCO-1=COMPLETE,blaSHV-1=COMPLETE,blaSHV=PARTIAL_END_OF_CONTIG,blaTEM-1=COMPLETE,catA1=COMPLETE,dfrA12=COMPLETE,emrD=COMPLETE,fosA=COMPLETE,mph(A)=COMPLETE,oqxA=COMPLETE,oqxB25=COMPLETE,sul1=COMPLETE,sul2=COMPLETE,tet(A)=COMPLETE
GCA_022232145.1	SAMEA4547780	PRJEB8666	klebsiella	13	5816594	33	ILLUMINA	3.11.26	aac(3)-IId=COMPLETE,aac(3)-IIe=COMPLETE,aadA2=COMPLETE,aph(3'')-Ib=COMPLETE,aph(3')-Ia=COMPLETE,aph(6)-Id=COMPLETE,blaCTX-M-15=COMPLETE,blaSCO-1=COMPLETE,blaSHV-11=COMPLETE,blaSHV-1=COMPLETE,blaSHV=PARTIAL_END_OF_CONTIG,blaTEM-1=COMPLETE,catA1=COMPLETE,dfrA12=COMPLETE,emrD=COMPLETE,fosA=COMPLETE,mph(A)=COMPLETE,oqxA=COMPLETE,oqxB25=COMPLETE,sul1=COMPLETE,sul2=COMPLETE,tet(A)=COMPLETE
GCA_022233025.1	SAMEA4547781	PRJEB8666	klebsiella	405	5894350	31	ILLUMINA	3.11.26	aac(3)-IIe=COMPLETE,aac(6')-Ib-cr5=COMPLETE,aph(3'')-Ib=COMPLETE,aph(6)-Id=COMPLETE,blaCTX-M-15=COMPLETE,blaOXA-1=COMPLETE,blaSHV-76=COMPLETE,blaTEM-1=COMPLETE,catB3=PARTIAL_END_OF_CONTIG,dfrA14=COMPLETE,emrD=COMPLETE,fosA7=MISTRANSLATION,fosA=COMPLETE,oqxA=COMPLETE,oqxB14=COMPLETE,qnrB1=COMPLETE,sul2=COMPLETE,tet(A)=COMPLETE
GCA_022232965.1	SAMEA4547782	PRJEB8666	klebsiella	-	5923468	34	ILLUMINA	3.11.26	aac(3)-IIe=COMPLETE,aac(6')-Ib-cr5=COMPLETE,aph(3'')-Ib=COMPLETE,aph(6)-Id=COMPLETE,blaCTX-M-15=COMPLETE,blaOXA-1=COMPLETE,blaSHV-76=COMPLETE,blaTEM-1=COMPLETE,catB3=PARTIAL_END_OF_CONTIG,dfrA14=COMPLETE,emrD=COMPLETE,fosA7=MISTRANSLATION,fosA=COMPLETE,oqxA=COMPLETE,oqxB14=COMPLETE,qnrB1=COMPLETE,sul2=COMPLETE,tet(A)=COMPLETE
GCA_022232105.1	SAMEA4547785	PRJEB8666	klebsiella	-	5826424	36	ILLUMINA	3.12.8	aac(3)-IId=COMPLETE,aac(3)-IIe=COMPLETE,aadA2=COMPLETE,aph(3'')-Ib=COMPLETE,aph(3')-Ia=COMPLETE,aph(6)-Id=COMPLETE,blaCTX-M-15=COMPLETE,blaSCO-1=COMPLETE,blaSHV-11=COMPLETE,blaSHV-1=COMPLETE,blaSHV=PARTIAL_END_OF_CONTIG,blaTEM-1=COMPLETE,catA1=COMPLETE,dfrA12=COMPLETE,emrD=COMPLETE,fosA=COMPLETE,mph(A)=COMPLETE,oqxA=COMPLETE,oqxB25=COMPLETE,sul1=COMPLETE,sul2=COMPLETE,tet(A)=COMPLETE
GCA_022233005.1	SAMEA4547786	PRJEB8666	klebsiella	-	5860345	40	ILLUMINA	3.11.26	aac(3)-IId=COMPLETE,aac(3)-IIe=COMPLETE,aadA2=COMPLETE,aph(3'')-Ib=COMPLETE,aph(3')-Ia=COMPLETE,aph(6)-Id=COMPLETE,blaCTX-M-15=COMPLETE,blaSCO-1=COMPLETE,blaSHV-11=COMPLETE,blaSHV-1=COMPLETE,blaSHV=PARTIAL_END_OF_CONTIG,blaTEM-1=COMPLETE,catA1=COMPLETE,dfrA12=COMPLETE,emrD=COMPLETE,fosA=COMPLETE,mph(A)=COMPLETE,oqxA=COMPLETE,oqxB25=COMPLETE,sul1=COMPLETE,sul2=COMPLETE,tet(A)=COMPLETE
GCA_022232985.1	SAMEA4547787	PRJEB8666	klebsiella	3161	5654957	24	ILLUMINA	3.12.8	aadA1=COMPLETE,blaSHV=COMPLETE,emrD=COMPLETE,fosA=COMPLETE,oqxA10=COMPLETE,oqxB19=COMPLETE,sul1=COMPLETE
GCA_022232925.1	SAMEA4547788	PRJEB8666	klebsiella	-	5858309	35	ILLUMINA	3.11.26	aac(3)-IId=COMPLETE,aac(3)-IId=PARTIAL_END_OF_CONTIG,aac(3)-IIe=COMPLETE,aac(3)-IIe=PARTIAL,aadA2=COMPLETE,aph(3'')-Ib=COMPLETE,aph(3')-Ia=COMPLETE,aph(6)-Id=COMPLETE,blaCTX-M-15=COMPLETE,blaSCO-1=COMPLETE,blaSHV-11=COMPLETE,blaSHV-1=COMPLETE,blaSHV=PARTIAL_END_OF_CONTIG,blaTEM-1=COMPLETE,catA1=COMPLETE,dfrA12=COMPLETE,emrD=COMPLETE,fosA=COMPLETE,mph(A)=COMPLETE,oqxA=COMPLETE,oqxB25=COMPLETE,sul1=COMPLETE,sul2=COMPLETE,tet(A)=COMPLETE
GCA_022232125.1	SAMEA4547789	PRJEB8666	klebsiella	-	5898615	32	ILLUMINA	3.11.26	aac(3)-IIe=COMPLETE,aac(6')-Ib-cr5=COMPLETE,aph(3'')-Ib=COMPLETE,aph(6)-Id=COMPLETE,blaCTX-M-15=COMPLETE,blaOXA-1=COMPLETE,blaSHV-76=COMPLETE,blaTEM-1=COMPLETE,catB3=PARTIAL_END_OF_CONTIG,dfrA14=COMPLETE,emrD=COMPLETE,fosA7=MISTRANSLATION,fosA=COMPLETE,oqxA=COMPLETE,oqxB14=COMPLETE,qnrB1=COMPLETE,sul2=COMPLETE,tet(A)=COMPLETE
GCA_022232945.1	SAMEA4547790	PRJEB8666	klebsiella	-	5839334	33	ILLUMINA	3.11.26	aac(3)-IId=COMPLETE,aac(3)-IIe=COMPLETE,aadA2=COMPLETE,aph(3'')-Ib=COMPLETE,aph(3')-Ia=COMPLETE,aph(6)-Id=COMPLETE,blaCTX-M-15=COMPLETE,blaSCO-1=COMPLETE,blaSHV-11=COMPLETE,blaSHV-1=COMPLETE,blaSHV=PARTIAL_END_OF_CONTIG,blaTEM-1=COMPLETE,catA1=COMPLETE,dfrA12=COMPLETE,emrD=COMPLETE,fosA=COMPLETE,mph(A)=COMPLETE,oqxA=COMPLETE,oqxB25=COMPLETE,sul1=COMPLETE,sul2=COMPLETE,tet(A)=COMPLETE
GCA_022232865.1	SAMEA4547791	PRJEB8666	klebsiella	-	5934190	32	ILLUMINA	3.11.26	aac(3)-IIe=COMPLETE,aac(6')-Ib-cr5=COMPLETE,aph(3'')-Ib=COMPLETE,aph(6)-Id=COMPLETE,blaCTX-M-15=COMPLETE,blaOXA-1=COMPLETE,blaSHV-76=COMPLETE,blaTEM-1=COMPLETE,catB3=PARTIAL_END_OF_CONTIG,dfrA14=COMPLETE,emrD=COMPLETE,fosA7=MISTRANSLATION,fosA=COMPLETE,oqxA=COMPLETE,oqxB14=COMPLETE,qnrB1=COMPLETE,sul2=COMPLETE,tet(A)=COMPLETE
GCA_022232885.1	SAMEA4547794	PRJEB8666	klebsiella	36	5505052	37	ILLUMINA	3.11.26	aac(3)-IIe=COMPLETE,aac(6')-Ib-cr5=COMPLETE,aph(3'')-Ib=COMPLETE,aph(6)-Id=COMPLETE,blaCTX-M-15=COMPLETE,blaOXA-1=COMPLETE,blaSHV-11=COMPLETE,blaTEM-1=COMPLETE,catB3=PARTIAL_END_OF_CONTIG,dfrA14=COMPLETE,emrD=COMPLETE,qnrB1=COMPLETE,sul2=COMPLETE,tet(A)=COMPLETE
GCA_022232085.1	SAMEA4547797	PRJEB8666	klebsiella	36	5511707	36	ILLUMINA	3.11.26	aac(3)-IIe=COMPLETE,aac(6')-Ib-cr5=COMPLETE,aph(3'')-Ib=COMPLETE,aph(6)-Id=COMPLETE,blaCTX-M-15=COMPLETE,blaOXA-1=COMPLETE,blaSHV-11=COMPLETE,blaTEM-1=COMPLETE,catB3=PARTIAL_END_OF_CONTIG,dfrA14=COMPLETE,emrD=COMPLETE,qnrB1=COMPLETE,sul2=COMPLETE,tet(A)=COMPLETE
GCA_022232905.1	SAMEA4547798	PRJEB8666	klebsiella	36	5490030	40	ILLUMINA	3.12.8	aac(3)-IIe=COMPLETE,aac(6')-Ib-cr5=COMPLETE,aph(3'')-Ib=COMPLETE,aph(6)-Id=COMPLETE,blaCTX-M-15=COMPLETE,blaOXA-1=COMPLETE,blaSHV-11=COMPLETE,blaTEM-1=COMPLETE,catB3=PARTIAL_END_OF_CONTIG,dfrA14=COMPLETE,emrD=COMPLETE,qnrB1=COMPLETE,sul2=COMPLETE,tet(A)=COMPLETE
GCA_022232045.1	SAMEA4547799	PRJEB8666	klebsiella	36	5507215	39	ILLUMINA	3.11.26	aac(3)-IIe=COMPLETE,aac(6')-Ib-cr5=COMPLETE,aph(3'')-Ib=COMPLETE,aph(6)-Id=COMPLETE,blaCTX-M-15=COMPLETE,blaOXA-1=COMPLETE,blaSHV-11=COMPLETE,blaTEM-1=COMPLETE,catB3=PARTIAL_END_OF_CONTIG,dfrA14=COMPLETE,emrD=COMPLETE,qnrB1=COMPLETE,sul2=COMPLETE,tet(A)=COMPLETE
GCA_022232025.1	SAMEA4547800	PRJEB8666	klebsiella	36	5467755	37	ILLUMINA	3.11.26	aac(3)-IIe=COMPLETE,aac(6')-Ib-cr5=COMPLETE,aph(3'')-Ib=COMPLETE,aph(6)-Id=COMPLETE,blaCTX-M-15=COMPLETE,blaOXA-1=COMPLETE,blaSHV-11=COMPLETE,blaTEM-1=COMPLETE,catB3=PARTIAL_END_OF_CONTIG,dfrA14=COMPLETE,emrD=COMPLETE,qnrB1=COMPLETE,sul2=COMPLETE,tet(A)=COMPLETE
GCA_022232065.1	SAMEA4547801	PRJEB8666	klebsiella	36	5498436	37	ILLUMINA	3.11.26	aac(3)-IIe=COMPLETE,aac(6')-Ib-cr5=COMPLETE,aph(3'')-Ib=COMPLETE,aph(6)-Id=COMPLETE,blaCTX-M-15=COMPLETE,blaOXA-1=COMPLETE,blaSHV-11=COMPLETE,blaTEM-1=COMPLETE,catB3=PARTIAL_END_OF_CONTIG,dfrA14=COMPLETE,emrD=COMPLETE,qnrB1=COMPLETE,sul2=COMPLETE,tet(A)=COMPLETE
GCA_022232005.1	SAMEA4547802	PRJEB8666	klebsiella	36	5513221	38	ILLUMINA	3.11.26	aac(3)-IIe=COMPLETE,aac(6')-Ib-cr5=COMPLETE,aph(3'')-Ib=COMPLETE,aph(6)-Id=COMPLETE,blaCTX-M-15=COMPLETE,blaOXA-1=COMPLETE,blaSHV-11=COMPLETE,blaTEM-1=COMPLETE,catB3=PARTIAL_END_OF_CONTIG,dfrA14=COMPLETE,emrD=COMPLETE,qnrB1=COMPLETE,sul2=COMPLETE,tet(A)=COMPLETE
GCA_022231965.1	SAMEA4547803	PRJEB8666	klebsiella	36	5508856	40	ILLUMINA	3.11.26	aac(3)-IIe=COMPLETE,aac(6')-Ib-cr5=COMPLETE,aph(3'')-Ib=COMPLETE,aph(6)-Id=COMPLETE,blaCTX-M-15=COMPLETE,blaOXA-1=COMPLETE,blaSHV-11=COMPLETE,blaTEM-1=COMPLETE,catB3=PARTIAL_END_OF_CONTIG,dfrA14=COMPLETE,emrD=COMPLETE,qnrB1=COMPLETE,sul2=COMPLETE,tet(A)=COMPLETE
GCA_022231925.1	SAMEA4547807	PRJEB8666	klebsiella	502	5513665	46	ILLUMINA	3.11.26	aac(6')-Ib'=COMPLETE,aac(6')-Ib-cr5=COMPLETE,aac(6')-Ib=COMPLETE,aadA1=COMPLETE,aph(3'')-Ib=COMPLETE,aph(6)-Id=COMPLETE,blaCTX-M-15=COMPLETE,blaOXA-1=COMPLETE,blaOXA-9=COMPLETE,blaSHV-62=COMPLETE,blaTEM-1=COMPLETE,blaTEM=COMPLETE,catA1=COMPLETE,catA2=COMPLETE,catB3=PARTIAL_END_OF_CONTIG,dfrA14=COMPLETE,emrD=COMPLETE,fosA=COMPLETE,qnrS1=COMPLETE,sul2=COMPLETE,tet(D)=COMPLETE
GCA_022231905.1	SAMEA4547816	PRJEB8666	klebsiella	36	5494287	39	ILLUMINA	3.12.8	aac(3)-IIe=COMPLETE,aac(6')-Ib-cr5=COMPLETE,aph(3'')-Ib=COMPLETE,aph(6)-Id=COMPLETE,blaCTX-M-15=COMPLETE,blaOXA-1=COMPLETE,blaSHV-11=COMPLETE,blaTEM-1=COMPLETE,catB3=PARTIAL_END_OF_CONTIG,dfrA14=COMPLETE,emrD=COMPLETE,qnrB1=COMPLETE,sul2=COMPLETE,tet(A)=COMPLETE
GCA_022231985.1	SAMEA4547826	PRJEB8666	klebsiella	15	5957223	40	ILLUMINA	3.11.26	aac(3)-IIe=COMPLETE,aac(6')-Ib-cr5=COMPLETE,aadA1=COMPLETE,aph(3'')-Ib=COMPLETE,aph(6)-Id=COMPLETE,blaCTX-M-15=COMPLETE,blaOXA-1=COMPLETE,blaSHV-28=COMPLETE,blaTEM-1=COMPLETE,catA1=COMPLETE,catB3=PARTIAL_END_OF_CONTIG,dfrA15=COMPLETE,emrD=COMPLETE,fosA=COMPLETE,gyrA_D87A=POINT,gyrA_S83F=POINT,oqxA=COMPLETE,oqxB=COMPLETE,parC_S80I=POINT,ramR_A19V=POINT,sul1=COMPLETE,sul2=COMPLETE,tet(A)=COMPLETE
GCA_022231935.1	SAMEA4547827	PRJEB8666	klebsiella	15	5985125	40	ILLUMINA	3.11.26	aac(3)-IIe=COMPLETE,aac(6')-Ib-cr5=COMPLETE,aadA1=COMPLETE,aph(3'')-Ib=COMPLETE,aph(6)-Id=COMPLETE,blaCTX-M-15=COMPLETE,blaOXA-1=COMPLETE,blaSHV-28=COMPLETE,blaTEM-1=COMPLETE,catA1=COMPLETE,catB3=PARTIAL_END_OF_CONTIG,dfrA15=COMPLETE,emrD=COMPLETE,fosA=COMPLETE,gyrA_D87A=POINT,gyrA_S83F=POINT,oqxA=COMPLETE,oqxB=COMPLETE,parC_S80I=POINT,ramR_A19V=POINT,sul1=COMPLETE,sul2=COMPLETE,tet(A)=COMPLETE
GCA_022231885.1	SAMEA4547868	PRJEB8666	klebsiella	-	5826731	36	ILLUMINA	3.12.8	aac(3)-IId=COMPLETE,aac(3)-IIe=COMPLETE,aadA2=COMPLETE,aph(3'')-Ib=COMPLETE,aph(3')-Ia=COMPLETE,aph(6)-Id=COMPLETE,blaCTX-M-15=COMPLETE,blaSCO-1=COMPLETE,blaSHV-11=COMPLETE,blaSHV-1=COMPLETE,blaSHV=PARTIAL_END_OF_CONTIG,blaTEM-1=COMPLETE,catA1=COMPLETE,dfrA12=COMPLETE,emrD=COMPLETE,fosA=COMPLETE,mph(A)=COMPLETE,oqxA=COMPLETE,oqxB25=COMPLETE,sul1=COMPLETE,sul2=COMPLETE,tet(A)=COMPLETE
GCA_022231865.1	SAMEA4547869	PRJEB8666	klebsiella	-	5672390	23	ILLUMINA	3.12.8	aadA1=COMPLETE,aadA2=COMPLETE,blaOXA-1=COMPLETE,blaSHV-32=COMPLETE,blaTEM-1=COMPLETE,catA1=COMPLETE,catA2=COMPLETE,dfrA16=COMPLETE,emrD=COMPLETE,fosA=COMPLETE,oqxA=COMPLETE,oqxB19=COMPLETE,sul1=COMPLETE,sul2=COMPLETE,tet(D)=COMPLETE
GCA_022231845.1	SAMEA4547871	PRJEB8666	klebsiella	-	5670611	24	ILLUMINA	3.12.8	aadA1=COMPLETE,aadA2=COMPLETE,blaOXA-1=COMPLETE,blaSHV-32=COMPLETE,blaTEM-1=COMPLETE,catA1=COMPLETE,catA2=COMPLETE,dfrA16=COMPLETE,emrD=COMPLETE,fosA=COMPLETE,oqxA=COMPLETE,oqxB19=COMPLETE,sul1=COMPLETE,sul2=COMPLETE,tet(D)=COMPLETE
GCA_022231825.1	SAMEA4547875	PRJEB8666	klebsiella	-	5673157	23	ILLUMINA	3.12.8	aadA1=COMPLETE,aadA2=COMPLETE,blaOXA-1=COMPLETE,blaSHV-32=COMPLETE,blaTEM-1=COMPLETE,catA1=COMPLETE,catA2=COMPLETE,dfrA16=COMPLETE,emrD=COMPLETE,fosA=COMPLETE,oqxA=COMPLETE,oqxB19=COMPLETE,sul1=COMPLETE,sul2=COMPLETE,tet(D)=COMPLETE
GCA_022231805.1	SAMEA4547885	PRJEB8666	klebsiella	4270	5491140	28	ILLUMINA	3.11.26	blaOXA-926=COMPLETE,blaSHV-1=COMPLETE,emrD=COMPLETE,fosA=COMPLETE,ompK35_E132K=POINT,oqxA=COMPLETE,oqxB=COMPLETE
GCA_022231785.1	SAMEA4547886	PRJEB8666	klebsiella	377	5738243	30	ILLUMINA	3.11.26	aac(3)-IIe=COMPLETE,aac(6')-Ib-cr5=COMPLETE,aadA1=COMPLETE,aph(3'')-Ib=COMPLETE,aph(6)-Id=COMPLETE,blaCTX-M-15=COMPLETE,blaOXA-1=COMPLETE,blaSHV-110=COMPLETE,catA1=COMPLETE,catB3=PARTIAL_END_OF_CONTIG,dfrA15=COMPLETE,emrD=COMPLETE,fosA=COMPLETE,gyrA_D87A=POINT,gyrA_S83Y=POINT,oqxA=COMPLETE,oqxB19=COMPLETE,parC_S80I=POINT,sul1=COMPLETE,sul2=COMPLETE,tet(A)=COMPLETE
GCA_022231765.1	SAMEA4547887	PRJEB8666	klebsiella	13	5837218	34	ILLUMINA	3.11.26	aac(3)-IId=COMPLETE,aac(3)-IId=PARTIAL_END_OF_CONTIG,aac(3)-IIe=COMPLETE,aadA2=COMPLETE,aph(3'')-Ib=COMPLETE,aph(3')-Ia=COMPLETE,aph(6)-Id=COMPLETE,blaCTX-M-15=COMPLETE,blaSCO-1=COMPLETE,blaSHV-11=COMPLETE,blaSHV-1=COMPLETE,blaSHV=PARTIAL_END_OF_CONTIG,blaTEM-1=COMPLETE,catA1=COMPLETE,dfrA12=COMPLETE,emrD=COMPLETE,fosA=COMPLETE,mph(A)=COMPLETE,oqxA=COMPLETE,oqxB25=COMPLETE,sul1=COMPLETE,sul2=COMPLETE,tet(A)=COMPLETE
GCA_022231745.1	SAMEA4547890	PRJEB8666	klebsiella	-	5865801	31	ILLUMINA	3.11.26	aac(3)-IId=COMPLETE,aac(3)-IIe=COMPLETE,aadA2=COMPLETE,aph(3'')-Ib=COMPLETE,aph(3')-Ia=COMPLETE,aph(6)-Id=COMPLETE,blaCTX-M-15=COMPLETE,blaSCO-1=COMPLETE,blaSHV-11=COMPLETE,blaSHV-1=COMPLETE,blaSHV=PARTIAL_END_OF_CONTIG,blaTEM-1=COMPLETE,catA1=COMPLETE,dfrA12=COMPLETE,emrD=COMPLETE,fosA=COMPLETE,mph(A)=COMPLETE,oqxA=COMPLETE,oqxB25=COMPLETE,sul1=COMPLETE,sul2=COMPLETE,tet(A)=COMPLETE
GCA_022231725.1	SAMEA4547892	PRJEB8666	klebsiella	-	5836511	38	ILLUMINA	3.11.26	aac(3)-IId=COMPLETE,aac(3)-IId=PARTIAL_END_OF_CONTIG,aac(3)-IIe=COMPLETE,aadA2=COMPLETE,aph(3'')-Ib=COMPLETE,aph(3')-Ia=COMPLETE,aph(6)-Id=COMPLETE,blaCTX-M-15=COMPLETE,blaSCO-1=COMPLETE,blaSHV-11=COMPLETE,blaSHV-1=COMPLETE,blaSHV=PARTIAL_END_OF_CONTIG,blaTEM-1=COMPLETE,catA1=COMPLETE,dfrA12=COMPLETE,emrD=COMPLETE,fosA=COMPLETE,mph(A)=COMPLETE,oqxA=COMPLETE,oqxB25=COMPLETE,sul1=COMPLETE,sul2=COMPLETE,tet(A)=COMPLETE
GCA_022231685.1	SAMEA4547893	PRJEB8666	klebsiella	13	5819485	34	ILLUMINA	3.11.26	aac(3)-IId=COMPLETE,aac(3)-IId=PARTIAL_END_OF_CONTIG,aac(3)-IIe=COMPLETE,aac(3)-IIe=PARTIAL_END_OF_CONTIG,aadA2=COMPLETE,aph(3'')-Ib=COMPLETE,aph(3')-Ia=COMPLETE,aph(6)-Id=COMPLETE,blaCTX-M-15=COMPLETE,blaSCO-1=COMPLETE,blaSHV-11=COMPLETE,blaSHV-1=COMPLETE,blaSHV=PARTIAL_END_OF_CONTIG,blaTEM-1=COMPLETE,catA1=COMPLETE,dfrA12=COMPLETE,emrD=COMPLETE,fosA=COMPLETE,mph(A)=COMPLETE,oqxA=COMPLETE,oqxB25=COMPLETE,sul1=COMPLETE,sul2=COMPLETE,tet(A)=COMPLETE
GCA_022231705.1	SAMEA4547895	PRJEB8666	klebsiella	13	5797884	30	ILLUMINA	3.11.26	aac(3)-IId=COMPLETE,aac(3)-IIe=COMPLETE,aadA2=COMPLETE,aph(3'')-Ib=COMPLETE,aph(3')-Ia=COMPLETE,aph(6)-Id=COMPLETE,blaCTX-M-15=COMPLETE,blaSCO-1=COMPLETE,blaSHV-11=COMPLETE,blaSHV-1=COMPLETE,blaSHV=PARTIAL_END_OF_CONTIG,blaTEM-1=COMPLETE,catA1=COMPLETE,dfrA12=COMPLETE,emrD=COMPLETE,fosA=COMPLETE,mph(A)=COMPLETE,oqxA=COMPLETE,oqxB25=COMPLETE,sul1=COMPLETE,sul2=COMPLETE,tet(A)=COMPLETE
GCA_022231665.1	SAMEA4547896	PRJEB8666	klebsiella	-	5822025	35	ILLUMINA	3.11.26	aac(3)-IId=COMPLETE,aac(3)-IIe=COMPLETE,aadA2=COMPLETE,aph(3'')-Ib=COMPLETE,aph(3')-Ia=COMPLETE,aph(6)-Id=COMPLETE,blaCTX-M-15=COMPLETE,blaSCO-1=COMPLETE,blaSHV-11=COMPLETE,blaSHV-1=COMPLETE,blaSHV=PARTIAL_END_OF_CONTIG,blaTEM-1=COMPLETE,catA1=COMPLETE,dfrA12=COMPLETE,emrD=COMPLETE,fosA=COMPLETE,mph(A)=COMPLETE,oqxA=COMPLETE,oqxB25=COMPLETE,sul1=COMPLETE,sul2=COMPLETE,tet(A)=COMPLETE
GCA_022231645.1	SAMEA4547898	PRJEB8666	klebsiella	13	5825825	34	ILLUMINA	3.11.26	aac(3)-IId=COMPLETE,aac(3)-IIe=COMPLETE,aadA2=COMPLETE,aph(3'')-Ib=COMPLETE,aph(3')-Ia=COMPLETE,aph(6)-Id=COMPLETE,blaCTX-M-15=COMPLETE,blaSCO-1=COMPLETE,blaSHV-11=COMPLETE,blaSHV-1=COMPLETE,blaSHV=PARTIAL_END_OF_CONTIG,blaTEM-1=COMPLETE,catA1=COMPLETE,dfrA12=COMPLETE,emrD=COMPLETE,fosA=COMPLETE,mph(A)=COMPLETE,oqxA=COMPLETE,oqxB25=COMPLETE,sul1=COMPLETE,sul2=COMPLETE,tet(A)=COMPLETE
GCA_022231625.1	SAMEA4547899	PRJEB8666	klebsiella	-	5863032	28	ILLUMINA	3.11.26	aac(3)-IId=COMPLETE,aac(3)-IIe=COMPLETE,aadA2=COMPLETE,aph(3'')-Ib=COMPLETE,aph(3')-Ia=COMPLETE,aph(6)-Id=COMPLETE,blaCTX-M-15=COMPLETE,blaSCO-1=COMPLETE,blaSHV-11=COMPLETE,blaSHV-1=COMPLETE,blaSHV=PARTIAL_END_OF_CONTIG,blaTEM-1=COMPLETE,catA1=COMPLETE,dfrA12=COMPLETE,emrD=COMPLETE,fosA=COMPLETE,mph(A)=COMPLETE,oqxA=COMPLETE,oqxB25=COMPLETE,sul1=COMPLETE,sul2=COMPLETE,tet(A)=COMPLETE
GCA_022231585.1	SAMEA4547900	PRJEB8666	klebsiella	-	5862008	32	ILLUMINA	3.11.26	aac(3)-IId=COMPLETE,aac(3)-IIe=COMPLETE,aadA2=COMPLETE,aph(3'')-Ib=COMPLETE,aph(3')-Ia=COMPLETE,aph(6)-Id=COMPLETE,blaCTX-M-15=COMPLETE,blaSCO-1=COMPLETE,blaSHV-11=COMPLETE,blaSHV-1=COMPLETE,blaSHV=PARTIAL_END_OF_CONTIG,blaTEM-1=COMPLETE,catA1=COMPLETE,dfrA12=COMPLETE,emrD=COMPLETE,fosA=COMPLETE,mph(A)=COMPLETE,oqxA=COMPLETE,oqxB25=COMPLETE,sul1=COMPLETE,sul2=COMPLETE,tet(A)=COMPLETE
GCA_022231545.1	SAMEA4547901	PRJEB8666	klebsiella	-	5809319	32	ILLUMINA	3.11.26	aac(3)-IId=COMPLETE,aac(3)-IIe=COMPLETE,aadA2=COMPLETE,aph(3'')-Ib=COMPLETE,aph(3')-Ia=COMPLETE,aph(6)-Id=COMPLETE,blaCTX-M-15=COMPLETE,blaSCO-1=COMPLETE,blaSHV-11=COMPLETE,blaSHV-1=COMPLETE,blaSHV=PARTIAL_END_OF_CONTIG,blaTEM-1=COMPLETE,catA1=COMPLETE,dfrA12=COMPLETE,emrD=COMPLETE,fosA=COMPLETE,mph(A)=COMPLETE,oqxA=COMPLETE,oqxB25=COMPLETE,sul1=COMPLETE,sul2=COMPLETE,tet(A)=COMPLETE
GCA_022231565.1	SAMEA4547902	PRJEB8666	klebsiella	-	5756309	29	ILLUMINA	3.12.8	aac(3)-IIe=COMPLETE,aadA2=COMPLETE,blaCTX-M-15=COMPLETE,blaSHV-11=COMPLETE,blaTEM-1=COMPLETE,catA2=PARTIAL_END_OF_CONTIG,dfrA16=COMPLETE,emrD=COMPLETE,fosA=COMPLETE,oqxA=COMPLETE,oqxB25=COMPLETE,sul1=COMPLETE,sul2=COMPLETE
GCA_022231605.1	SAMEA4547903	PRJEB8666	klebsiella	36	5500041	43	ILLUMINA	3.11.26	aac(3)-IIe=COMPLETE,aac(6')-Ib-cr5=COMPLETE,aph(3'')-Ib=COMPLETE,aph(6)-Id=COMPLETE,blaCTX-M-15=COMPLETE,blaOXA-1=COMPLETE,blaSHV-11=COMPLETE,blaTEM-1=COMPLETE,catB3=PARTIAL_END_OF_CONTIG,dfrA14=COMPLETE,emrD=COMPLETE,qnrB1=COMPLETE,sul2=COMPLETE,tet(A)=COMPLETE
GCA_022231525.1	SAMEA4547904	PRJEB8666	klebsiella	36	5501608	38	ILLUMINA	3.11.26	aac(3)-IIe=COMPLETE,aac(6')-Ib-cr5=COMPLETE,aph(3'')-Ib=COMPLETE,aph(6)-Id=COMPLETE,blaCTX-M-15=COMPLETE,blaOXA-1=COMPLETE,blaSHV-11=COMPLETE,blaTEM-1=COMPLETE,catB3=PARTIAL_END_OF_CONTIG,dfrA14=COMPLETE,emrD=COMPLETE,qnrB1=COMPLETE,sul2=COMPLETE,tet(A)=COMPLETE
GCA_022231505.1	SAMEA4547906	PRJEB8666	klebsiella	-	5780448	39	ILLUMINA	3.11.26	aac(3)-IIe=COMPLETE,aac(6')-Ib-cr5=COMPLETE,aph(3'')-Ib=COMPLETE,aph(3'')-Ib=PARTIAL_END_OF_CONTIG,aph(3')-Ia=COMPLETE,aph(6)-Id=COMPLETE,blaCTX-M-15=COMPLETE,blaLAP-2=COMPLETE,blaOXA-1=COMPLETE,blaSHV-11=COMPLETE,blaSHV-1=COMPLETE,blaTEM-1=COMPLETE,catA1=COMPLETE,catB3=PARTIAL_END_OF_CONTIG,dfrA14=COMPLETE,dfrA15=COMPLETE,emrD=COMPLETE,fosA=COMPLETE,oqxA=COMPLETE,oqxB19=COMPLETE,qnrB1=COMPLETE,qnrS1=COMPLETE,sul1=COMPLETE,sul2=COMPLETE,tet(A)=COMPLETE,tet(D)=COMPLETE
GCA_022231465.1	SAMEA4547907	PRJEB8666	klebsiella	-	5794901	38	ILLUMINA	3.11.26	aac(3)-IIe=COMPLETE,aac(6')-Ib-cr5=COMPLETE,aph(3'')-Ib=COMPLETE,aph(3'')-Ib=PARTIAL_END_OF_CONTIG,aph(3')-Ia=COMPLETE,aph(6)-Id=COMPLETE,blaCTX-M-15=COMPLETE,blaLAP-2=COMPLETE,blaOXA-1=COMPLETE,blaSHV-11=COMPLETE,blaSHV-1=COMPLETE,blaSHV=COMPLETE,blaTEM-1=COMPLETE,catA1=COMPLETE,catB3=PARTIAL_END_OF_CONTIG,dfrA14=COMPLETE,dfrA15=COMPLETE,emrD=COMPLETE,fosA=COMPLETE,oqxA=COMPLETE,oqxB19=COMPLETE,qnrB1=COMPLETE,qnrS1=COMPLETE,sul1=COMPLETE,sul2=COMPLETE,tet(A)=COMPLETE,tet(D)=COMPLETE
GCA_022231485.1	SAMEA4547909	PRJEB8666	klebsiella	502	5501367	49	ILLUMINA	3.11.26	aac(6')-Ib'=COMPLETE,aac(6')-Ib-cr5=COMPLETE,aac(6')-Ib=COMPLETE,aadA1=COMPLETE,aph(3'')-Ib=COMPLETE,aph(6)-Id=COMPLETE,blaCTX-M-15=COMPLETE,blaOXA-1=COMPLETE,blaOXA-9=COMPLETE,blaOXA=PARTIAL_END_OF_CONTIG,blaSHV-62=COMPLETE,blaTEM-1=COMPLETE,blaTEM=COMPLETE,catA1=COMPLETE,catA2=COMPLETE,catB3=PARTIAL_END_OF_CONTIG,dfrA14=COMPLETE,emrD=COMPLETE,fosA=COMPLETE,qnrS1=COMPLETE,sul2=COMPLETE,tet(D)=COMPLETE
GCA_022231445.1	SAMEA4547911	PRJEB8666	klebsiella	502	5536469	46	ILLUMINA	3.11.26	aac(6')-Ib'=COMPLETE,aac(6')-Ib-cr5=COMPLETE,aadA1=COMPLETE,aph(3'')-Ib=COMPLETE,aph(6)-Id=COMPLETE,blaCTX-M-15=COMPLETE,blaOXA-1=COMPLETE,blaOXA-9=COMPLETE,blaSHV-62=COMPLETE,blaTEM-1=COMPLETE,blaTEM=COMPLETE,catA1=COMPLETE,catA2=COMPLETE,catB3=PARTIAL_END_OF_CONTIG,dfrA14=COMPLETE,emrD=COMPLETE,fosA=COMPLETE,qnrS1=COMPLETE,sul2=COMPLETE,tet(D)=COMPLETE
GCA_022231405.1	SAMEA4547923	PRJEB8666	klebsiella	36	5479835	44	ILLUMINA	3.11.26	aac(3)-IIe=COMPLETE,aac(6')-Ib-cr5=COMPLETE,aph(3'')-Ib=COMPLETE,aph(6)-Id=COMPLETE,blaCTX-M-15=COMPLETE,blaOXA-1=COMPLETE,blaSHV-11=COMPLETE,blaTEM-1=COMPLETE,catB3=PARTIAL_END_OF_CONTIG,dfrA14=COMPLETE,emrD=COMPLETE,qnrB1=COMPLETE,sul2=COMPLETE,tet(A)=COMPLETE
GCA_022231425.1	SAMEA4547930	PRJEB8666	klebsiella	15	5944493	48	ILLUMINA	3.11.26	aac(3)-IIe=COMPLETE,aac(6')-Ib-cr5=COMPLETE,aadA1=COMPLETE,aph(3'')-Ib=COMPLETE,aph(6)-Id=COMPLETE,blaCTX-M-15=COMPLETE,blaOXA-1=COMPLETE,blaSHV-28=COMPLETE,blaTEM-1=COMPLETE,catA1=COMPLETE,catB3=PARTIAL_END_OF_CONTIG,dfrA15=COMPLETE,emrD=COMPLETE,fosA=COMPLETE,gyrA_D87A=POINT,gyrA_S83F=POINT,oqxA=COMPLETE,oqxB=COMPLETE,parC_S80I=POINT,ramR_A19V=POINT,sul1=COMPLETE,sul2=COMPLETE,tet(A)=COMPLETE
GCA_022231385.1	SAMEA4547933	PRJEB8666	klebsiella	2938	5509803	39	ILLUMINA	3.11.26	aph(3'')-Ib=PARTIAL,aph(6)-Id=COMPLETE,blaSHV-11=COMPLETE,blaTEM-1=COMPLETE,dfrA14=COMPLETE,emrD=COMPLETE,fosA=COMPLETE,oqxA=COMPLETE,oqxB19=COMPLETE,sul2=COMPLETE,tet(A)=COMPLETE
GCA_022231365.1	SAMEA4547934	PRJEB8666	klebsiella	2938	5457895	37	ILLUMINA	3.11.26	aph(3'')-Ib=PARTIAL,aph(6)-Id=COMPLETE,blaSHV-11=COMPLETE,blaTEM-1=COMPLETE,dfrA14=COMPLETE,emrD=COMPLETE,fosA=COMPLETE,oqxA=COMPLETE,oqxB19=COMPLETE,sul2=COMPLETE,tet(A)=COMPLETE
GCA_022231345.1	SAMEA4547949	PRJEB8666	klebsiella	540	5487424	32	ILLUMINA	3.11.26	blaSHV-42=COMPLETE,emrD=COMPLETE,fosA=COMPLETE,oqxA=COMPLETE,oqxB=COMPLETE,ramR_A19V=POINT
GCA_022231325.1	SAMEA4547958	PRJEB8666	klebsiella	-	5598773	23	ILLUMINA	3.11.26	aadA1=COMPLETE,aadA2=COMPLETE,blaOXA-1=COMPLETE,blaSHV-32=COMPLETE,blaTEM-1=COMPLETE,catA1=COMPLETE,catA2=COMPLETE,dfrA16=COMPLETE,emrD=COMPLETE,fosA=COMPLETE,oqxA=COMPLETE,oqxB19=COMPLETE,sul1=COMPLETE,sul2=COMPLETE,tet(D)=COMPLETE
GCA_022231305.1	SAMEA4547959	PRJEB8666	klebsiella	-	5628064	23	ILLUMINA	3.11.26	aadA1=COMPLETE,aadA2=COMPLETE,blaOXA-1=COMPLETE,blaSHV-32=COMPLETE,blaTEM-1=COMPLETE,catA1=COMPLETE,catA2=COMPLETE,dfrA16=COMPLETE,emrD=COMPLETE,fosA=COMPLETE,oqxA=COMPLETE,oqxB19=COMPLETE,sul1=COMPLETE,sul2=COMPLETE,tet(D)=COMPLETE
GCA_022231285.1	SAMEA4547961	PRJEB8666	klebsiella	-	5638544	23	ILLUMINA	3.12.8	aadA1=COMPLETE,blaOXA-1=COMPLETE,blaSHV-32=COMPLETE,catA1=COMPLETE,emrD=COMPLETE,fosA=COMPLETE,oqxA=COMPLETE,oqxB19=COMPLETE
GCA_022231245.1	SAMEA4547966	PRJEB8666	klebsiella	13	5795198	37	ILLUMINA	3.11.26	aac(3)-IId=COMPLETE,aac(3)-IIe=COMPLETE,aadA2=COMPLETE,aph(3'')-Ib=COMPLETE,aph(3')-Ia=COMPLETE,aph(6)-Id=COMPLETE,blaCTX-M-15=COMPLETE,blaSCO-1=COMPLETE,blaSHV-11=COMPLETE,blaSHV-1=COMPLETE,blaSHV=PARTIAL_END_OF_CONTIG,blaTEM-1=COMPLETE,catA1=COMPLETE,dfrA12=COMPLETE,emrD=COMPLETE,fosA=COMPLETE,mph(A)=COMPLETE,oqxA=COMPLETE,oqxB25=COMPLETE,sul1=COMPLETE,sul2=COMPLETE,tet(A)=COMPLETE
GCA_022231265.1	SAMEA4547991	PRJEB8666	klebsiella	15	5706397	31	ILLUMINA	3.11.26	aac(3)-IIe=COMPLETE,aac(6')-Ib-cr5=COMPLETE,aph(3'')-Ib=COMPLETE,aph(6)-Id=COMPLETE,blaCTX-M-15=COMPLETE,blaOXA-1=COMPLETE,blaSHV-28=COMPLETE,blaTEM-1=COMPLETE,catB3=PARTIAL_END_OF_CONTIG,dfrA14=COMPLETE,emrD=COMPLETE,fosA=COMPLETE,gyrA_D87A=POINT,gyrA_S83F=POINT,oqxA=COMPLETE,oqxB=COMPLETE,parC_S80I=POINT,ramR_A19V=POINT,sul2=COMPLETE
GCA_022231225.1	SAMEA4547992	PRJEB8666	klebsiella	348	5739467	27	ILLUMINA	3.11.26	aph(3'')-Ib=COMPLETE,aph(3')-Ia=COMPLETE,aph(6)-Id=COMPLETE,blaSHV-11=COMPLETE,blaTEM-1=COMPLETE,dfrA14=COMPLETE,emrD=COMPLETE,fosA=COMPLETE,mph(A)=COMPLETE,oqxA=COMPLETE,oqxB25=COMPLETE,pmrB_R256G=POINT,sul2=COMPLETE
GCA_022231205.1	SAMEA4548005	PRJEB8666	kaerogenes	-	5197248	19	ILLUMINA	3.11.26	ampC=COMPLETE,emrD=COMPLETE,fosA=COMPLETE,gyrA_S83T=POINT,oqxB=COMPLETE
GCA_022231185.1	SAMEA4548048	PRJEB8666	klebsiella	23	5845808	30	ILLUMINA	3.11.26	blaSHV-11=COMPLETE,emrD=COMPLETE,fosA=COMPLETE,oqxA=COMPLETE,oqxB19=COMPLETE
GCA_022231145.1	SAMEA4548049	PRJEB8666	klebsiella	1726	5600111	49	ILLUMINA	3.11.26	aph(3'')-Ib=COMPLETE,aph(6)-Id=COMPLETE,blaSHV=COMPLETE,emrD=COMPLETE,fosA=COMPLETE,oqxA10=COMPLETE,oqxB19=COMPLETE,sul2=COMPLETE
GCA_022230785.1	SAMN07255197	PRJNA390933	klebsiella	147	5854870	20	ILLUMINA	3.11.26	aac(6')-Ib=COMPLETE,aadA2=COMPLETE,aph(3'')-Ib=COMPLETE,aph(6)-Id=COMPLETE,arr-2=COMPLETE,blaCTX-M-15=COMPLETE,blaNDM-1=COMPLETE,blaOXA-181=COMPLETE,blaSHV=COMPLETE,blaTEM-1=COMPLETE,ble=COMPLETE,catA2=COMPLETE,catB=COMPLETE,dfrA12=COMPLETE,dfrA14=COMPLETE,emrD=COMPLETE,fosA=COMPLETE,gyrA_S83I=POINT,mph(A)=COMPLETE,ompK36_T136TDT=POINT,oqxA=COMPLETE,oqxB=COMPLETE,parC_S80I=POINT,pmrB_R256G=POINT,qnrB1=COMPLETE,rmtF1=COMPLETE,sul1=COMPLETE
GCA_022230765.1	SAMN07255182	PRJNA390933	klebsiella	14	5819784	31	ILLUMINA	3.11.26	aac(3)-IId=COMPLETE,aac(3)-IIe=COMPLETE,aac(6')-Ib-cr=PARTIAL_END_OF_CONTIG,aac(6')-Ib=COMPLETE,aadA1=COMPLETE,aadA1=PARTIAL_END_OF_CONTIG,aph(3'')-Ib=COMPLETE,aph(6)-Id=COMPLETE,arr-2=COMPLETE,blaCTX-M-15=COMPLETE,blaOXA-181=COMPLETE,blaOXA-1=COMPLETE,blaOXA-9=COMPLETE,blaSHV-11=COMPLETE,blaSHV-28=COMPLETE,blaTEM-1=COMPLETE,catA1=COMPLETE,catB3=PARTIAL_END_OF_CONTIG,cmlA5=COMPLETE,dfrA1=COMPLETE,emrD=COMPLETE,ere(A)=COMPLETE,erm(B)=COMPLETE,fosA=COMPLETE,gyrA_D87G=POINT,gyrA_S83Y=POINT,mph(A)=COMPLETE,ompK36_D135DGD=POINT,oqxA=COMPLETE,oqxB=COMPLETE,parC_S80I=POINT,sat2=COMPLETE,sul1=COMPLETE,sul2=COMPLETE
GCA_022230745.1	SAMN07255210	PRJNA390933	klebsiella	307	5592747	18	ILLUMINA	3.11.26	aac(3)-IIe=COMPLETE,aac(6')-Ib-cr5=COMPLETE,aph(3'')-Ib=COMPLETE,aph(6)-Id=COMPLETE,blaCTX-M-15=COMPLETE,blaOXA-1=COMPLETE,blaOXA-48=COMPLETE,blaSHV-28=COMPLETE,blaTEM-1=COMPLETE,catB3=PARTIAL_END_OF_CONTIG,dfrA14=COMPLETE,emrD=COMPLETE,fosA=COMPLETE,gyrA_S83I=POINT,oqxA=COMPLETE,oqxB19=COMPLETE,parC_S80I=POINT,qnrB1=COMPLETE,sul2=COMPLETE,tet(A)=COMPLETE
GCA_022230705.1	SAMN07255169	PRJNA390933	klebsiella	101	5758084	27	ILLUMINA	3.11.26	aac(3)-IIe=COMPLETE,aac(6')-Ib-cr5=COMPLETE,blaCTX-M-15=COMPLETE,blaOXA-1=COMPLETE,blaOXA-48=COMPLETE,blaSCO-1=COMPLETE,blaSHV-1=COMPLETE,blaTEM-1=COMPLETE,catB3=PARTIAL_END_OF_CONTIG,dfrA14=COMPLETE,emrD=COMPLETE,fosA=COMPLETE,gyrA_D87N=POINT,gyrA_S83Y=POINT,ompK36_D135DGD=POINT,oqxA=COMPLETE,oqxB20=COMPLETE,parC_S80I=POINT,tet(D)=COMPLETE
GCA_022230725.1	SAMN07255193	PRJNA390933	klebsiella	14	5808496	29	ILLUMINA	3.11.26	aac(3)-IId=COMPLETE,aac(6')-Ib-cr5=COMPLETE,aadA1=COMPLETE,arr-2=COMPLETE,blaCTX-M-15=COMPLETE,blaOXA-1=COMPLETE,blaOXA-232=COMPLETE,blaOXA-9=COMPLETE,blaSHV-11=COMPLETE,blaSHV-12=COMPLETE,blaSHV-28=COMPLETE,blaSHV-55=COMPLETE,blaTEM-1=COMPLETE,blaTEM=COMPLETE,catA1=COMPLETE,catB3=PARTIAL_END_OF_CONTIG,cmlA5=COMPLETE,dfrA1=COMPLETE,emrD=COMPLETE,ere(A)=COMPLETE,fosA=COMPLETE,gyrA_D87G=POINT,gyrA_S83Y=POINT,ompK36_D135DGD=POINT,oqxA=COMPLETE,oqxB=COMPLETE,parC_S80I=POINT,sat2=COMPLETE,sul1=COMPLETE
GCA_022230685.1	SAMN07255176	PRJNA390933	klebsiella	14	5719026	38	ILLUMINA	3.12.8	aac(3)-IId=COMPLETE,aac(3)-IIe=COMPLETE,aac(6')-Ib=COMPLETE,aadA1=COMPLETE,aadA1=PARTIAL_END_OF_CONTIG,aph(3'')-Ib=COMPLETE,aph(6)-Id=COMPLETE,arr-2=COMPLETE,blaCTX-M-15=COMPLETE,blaOXA-181=COMPLETE,blaOXA-1=COMPLETE,blaOXA-9=COMPLETE,blaSHV-11=COMPLETE,blaSHV-28=COMPLETE,blaTEM-1=COMPLETE,catA1=COMPLETE,catB3=PARTIAL_END_OF_CONTIG,cmlA5=COMPLETE,dfrA1=COMPLETE,emrD=COMPLETE,ere(A)=COMPLETE,erm(B)=COMPLETE,fosA=COMPLETE,gyrA_D87G=POINT,gyrA_S83Y=POINT,mph(A)=COMPLETE,ompK36_D135DGD=POINT,oqxA=COMPLETE,oqxB=COMPLETE,parC_S80I=POINT,sat2=COMPLETE,sul1=COMPLETE,sul2=COMPLETE
GCA_022230665.1	SAMN07255195	PRJNA390933	klebsiella	14	5881793	27	ILLUMINA	3.11.26	aac(6')-Ib-cr5=COMPLETE,aadA2=COMPLETE,armA=COMPLETE,blaOXA-1=COMPLETE,blaOXA-232=COMPLETE,blaSHV-28=COMPLETE,catA1=COMPLETE,catB3=PARTIAL_END_OF_CONTIG,dfrA12=COMPLETE,dfrA1=COMPLETE,emrD=COMPLETE,fosA=COMPLETE,gyrA_D87G=POINT,gyrA_S83Y=POINT,mph(E)=COMPLETE,msr(E)=COMPLETE,ompK36_D135DGD=POINT,oqxA=COMPLETE,oqxB=COMPLETE,parC_S80I=POINT,sat2=COMPLETE,sul1=COMPLETE
GCA_022230605.1	SAMN07255201	PRJNA390933	klebsiella	147	5906989	22	ILLUMINA	3.11.26	aac(6')-Ib=COMPLETE,aph(3'')-Ib=COMPLETE,aph(3'')-Ib=PARTIAL_END_OF_CONTIG,aph(6)-Id=COMPLETE,aph(6)-Id=PARTIAL_END_OF_CONTIG,arr-2=COMPLETE,blaCTX-M-15=COMPLETE,blaOXA-181=COMPLETE,blaSHV-11=COMPLETE,blaTEM-1=COMPLETE,catB=COMPLETE,dfrA14=COMPLETE,emrD=COMPLETE,fosA=COMPLETE,gyrA_S83I=POINT,mph(A)=COMPLETE,ompK36_T136TDT=POINT,oqxA=COMPLETE,oqxB=COMPLETE,parC_S80I=POINT,pmrB_R256G=POINT,rmtF1=COMPLETE,sul2=COMPLETE
GCA_022230635.1	SAMN07255178	PRJNA390933	klebsiella	45	5713892	18	ILLUMINA	3.12.8	aph(3'')-Ib=COMPLETE,aph(3')-Ia=COMPLETE,aph(6)-Id=COMPLETE,blaCTX-M-15=COMPLETE,blaOXA-48=COMPLETE,blaSHV-1=COMPLETE,blaSHV=PARTIAL_END_OF_CONTIG,blaTEM-169=COMPLETE,dfrA7=COMPLETE,emrD=COMPLETE,fosA=COMPLETE,oqxA11=COMPLETE,oqxB19=COMPLETE,pmrB_R256G=POINT,sul1=COMPLETE,sul2=COMPLETE,tet(D)=COMPLETE
GCA_022230625.1	SAMN07255199	PRJNA390933	klebsiella	-	6038180	35	ILLUMINA	3.11.26	aac(3)-IId=COMPLETE,aac(3)-IIe=COMPLETE,aac(6')-Ib-cr=PARTIAL_END_OF_CONTIG,aac(6')-Ib=COMPLETE,aadA1=COMPLETE,aadA1=PARTIAL_END_OF_CONTIG,aph(3'')-Ib=COMPLETE,aph(6)-Id=COMPLETE,arr-2=COMPLETE,blaCTX-M-15=COMPLETE,blaOXA-181=COMPLETE,blaOXA-1=COMPLETE,blaOXA-9=COMPLETE,blaSHV-11=COMPLETE,blaSHV-28=COMPLETE,blaTEM=COMPLETE,catA1=COMPLETE,catB3=PARTIAL_END_OF_CONTIG,cmlA5=COMPLETE,dfrA1=COMPLETE,emrD=COMPLETE,ere(A)=COMPLETE,erm(B)=COMPLETE,fosA=COMPLETE,gyrA_D87G=POINT,gyrA_S83Y=POINT,mph(A)=COMPLETE,ompK36_D135DGD=POINT,oqxA=COMPLETE,oqxB=COMPLETE,parC_S80I=POINT,sat2=COMPLETE,sul1=COMPLETE,sul2=COMPLETE
GCA_022230585.1	SAMN07255198	PRJNA390933	klebsiella	147	5864302	21	ILLUMINA	3.11.26	aac(6')-Ib=COMPLETE,aph(3'')-Ib=COMPLETE,aph(3'')-Ib=PARTIAL_END_OF_CONTIG,aph(6)-Id=COMPLETE,aph(6)-Id=PARTIAL_END_OF_CONTIG,arr-2=COMPLETE,blaCTX-M-15=COMPLETE,blaOXA-181=COMPLETE,blaSHV-11=COMPLETE,blaTEM-1=COMPLETE,catA2=COMPLETE,catB=COMPLETE,dfrA12=COMPLETE,dfrA14=COMPLETE,emrD=COMPLETE,fosA=COMPLETE,gyrA_S83I=POINT,mph(A)=COMPLETE,ompK36_T136TDT=POINT,oqxA=COMPLETE,oqxB=COMPLETE,parC_S80I=POINT,pmrB_R256G=POINT,qnrB1=COMPLETE,rmtF1=COMPLETE,sul2=COMPLETE
GCA_022230525.1	SAMN07255192	PRJNA390933	klebsiella	14	5926462	33	ILLUMINA	3.11.26	aac(3)-IIe=COMPLETE,aac(6')-Ib-cr=PARTIAL_END_OF_CONTIG,aac(6')-Ib=COMPLETE,aadA1=COMPLETE,aph(3'')-Ib=COMPLETE,aph(6)-Id=COMPLETE,blaCTX-M-15=COMPLETE,blaOXA-181=COMPLETE,blaOXA-1=COMPLETE,blaOXA-9=COMPLETE,blaSHV-28=COMPLETE,blaTEM-1=COMPLETE,blaTEM=COMPLETE,catA1=COMPLETE,catB3=PARTIAL_END_OF_CONTIG,dfrA1=COMPLETE,emrD=COMPLETE,erm(B)=COMPLETE,fosA=COMPLETE,gyrA_D87G=POINT,gyrA_S83Y=POINT,mph(A)=COMPLETE,ompK36_D135DGD=POINT,oqxA=COMPLETE,oqxB=COMPLETE,parC_S80I=POINT,sat2=COMPLETE,sul2=COMPLETE
GCA_022230545.1	SAMN07255187	PRJNA390933	klebsiella	14	5851366	33	ILLUMINA	3.11.26	aac(3)-IId=COMPLETE,aac(3)-IIe=COMPLETE,aac(6')-Ib=COMPLETE,aadA1=COMPLETE,aadA1=PARTIAL_END_OF_CONTIG,aph(3'')-Ib=COMPLETE,aph(6)-Id=COMPLETE,arr-2=COMPLETE,blaCTX-M-15=COMPLETE,blaOXA-181=COMPLETE,blaOXA-1=COMPLETE,blaOXA-9=COMPLETE,blaSHV-11=COMPLETE,blaSHV-28=COMPLETE,blaSHV=COMPLETE,blaTEM=COMPLETE,catA1=COMPLETE,catB3=PARTIAL_END_OF_CONTIG,cmlA5=COMPLETE,dfrA1=COMPLETE,emrD=COMPLETE,ere(A)=COMPLETE,erm(B)=COMPLETE,fosA=COMPLETE,gyrA_D87G=POINT,gyrA_S83Y=POINT,mph(A)=COMPLETE,ompK36_D135DGD=POINT,oqxA=COMPLETE,oqxB=COMPLETE,parC_S80I=POINT,sat2=COMPLETE,sul1=COMPLETE,sul2=COMPLETE
GCA_022230565.1	SAMN07255171	PRJNA390933	klebsiella	14	5844631	31	ILLUMINA	3.11.26	aac(3)-IId=COMPLETE,aac(3)-IIe=COMPLETE,aac(6')-Ib-cr=PARTIAL_END_OF_CONTIG,aac(6')-Ib=COMPLETE,aadA1=COMPLETE,aadA1=PARTIAL_END_OF_CONTIG,aph(3'')-Ib=COMPLETE,aph(6)-Id=COMPLETE,arr-2=COMPLETE,blaCTX-M-15=COMPLETE,blaOXA-181=COMPLETE,blaOXA-1=COMPLETE,blaOXA-9=COMPLETE,blaSHV-11=COMPLETE,blaSHV-28=COMPLETE,blaTEM-1=COMPLETE,blaTEM=COMPLETE,catA1=COMPLETE,catB3=PARTIAL_END_OF_CONTIG,cmlA5=COMPLETE,dfrA1=COMPLETE,emrD=COMPLETE,ere(A)=COMPLETE,erm(B)=COMPLETE,fosA=COMPLETE,gyrA_D87G=POINT,gyrA_S83Y=POINT,mph(A)=COMPLETE,ompK36_D135DGD=POINT,oqxA=COMPLETE,oqxB=COMPLETE,parC_S80I=POINT,sat2=COMPLETE,sul1=COMPLETE,sul2=COMPLETE
GCA_022230485.1	SAMN07255183	PRJNA390933	klebsiella	14	5941787	30	ILLUMINA	3.11.26	aac(3)-IId=COMPLETE,aac(6')-Ib-cr5=COMPLETE,aadA1=COMPLETE,aadA2=COMPLETE,aph(3'')-Ib=COMPLETE,aph(3')-VI=COMPLETE,aph(6)-Id=COMPLETE,armA=COMPLETE,arr-2=COMPLETE,blaCTX-M-15=COMPLETE,blaNDM-1=COMPLETE,blaOXA-1=COMPLETE,blaOXA-232=COMPLETE,blaOXA-9=COMPLETE,blaSHV-11=COMPLETE,blaSHV-12=COMPLETE,blaSHV-28=COMPLETE,blaTEM-1=COMPLETE,blaTEM=COMPLETE,ble=COMPLETE,catB3=PARTIAL_END_OF_CONTIG,cmlA5=COMPLETE,dfrA12=COMPLETE,dfrA1=COMPLETE,emrD=COMPLETE,ere(A)=COMPLETE,fosA=COMPLETE,gyrA_D87G=POINT,gyrA_S83Y=POINT,mph(E)=COMPLETE,msr(E)=COMPLETE,ompK36_D135DGD=POINT,oqxA=COMPLETE,oqxB=COMPLETE,parC_S80I=POINT,qnrB7=COMPLETE,sat2=COMPLETE,sul1=COMPLETE,sul2=COMPLETE
GCA_022231165.1	SAMN07255196	PRJNA390933	klebsiella	147	5789970	22	ILLUMINA	3.11.26	aac(3)-IIe=COMPLETE,aac(6')-Ib-cr5=COMPLETE,aph(3'')-Ib=COMPLETE,aph(3')-Ia=COMPLETE,aph(6)-Id=COMPLETE,blaCTX-M-15=COMPLETE,blaOXA-181=COMPLETE,blaOXA-1=COMPLETE,blaSHV-11=COMPLETE,blaTEM-1=COMPLETE,catA1=COMPLETE,catB3=PARTIAL_END_OF_CONTIG,dfrA14=COMPLETE,emrD=COMPLETE,fosA=COMPLETE,gyrA_S83I=POINT,oqxA=COMPLETE,oqxB=COMPLETE,parC_S80I=POINT,pmrB_R256G=POINT,qnrB1=COMPLETE,sul2=COMPLETE
GCA_022231125.1	SAMN07255188	PRJNA390933	klebsiella	14	5876894	36	ILLUMINA	3.11.26	aac(3)-IIe=COMPLETE,aac(6')-Ib-cr=PARTIAL_END_OF_CONTIG,aac(6')-Ib=COMPLETE,aadA1=COMPLETE,aph(3'')-Ib=COMPLETE,aph(6)-Id=COMPLETE,blaCTX-M-15=COMPLETE,blaOXA-181=COMPLETE,blaOXA-1=COMPLETE,blaOXA-9=COMPLETE,blaSHV-28=COMPLETE,blaTEM-1=COMPLETE,blaTEM=COMPLETE,catA1=COMPLETE,catB3=PARTIAL_END_OF_CONTIG,dfrA1=COMPLETE,emrD=COMPLETE,erm(B)=COMPLETE,fosA=COMPLETE,gyrA_D87G=POINT,gyrA_S83Y=POINT,mph(A)=COMPLETE,ompK36_D135DGD=POINT,oqxA=COMPLETE,oqxB=COMPLETE,parC_S80I=POINT,sat2=COMPLETE,sul2=COMPLETE
GCA_022230505.1	SAMN07255191	PRJNA390933	klebsiella	-	6006908	35	ILLUMINA	3.11.26	aac(3)-IIe=COMPLETE,aac(6')-Ib-cr=PARTIAL_END_OF_CONTIG,aac(6')-Ib=COMPLETE,aadA1=COMPLETE,aph(3'')-Ib=COMPLETE,aph(6)-Id=COMPLETE,blaCTX-M-15=COMPLETE,blaOXA-181=COMPLETE,blaOXA-1=COMPLETE,blaOXA-9=COMPLETE,blaSHV-28=COMPLETE,blaTEM-1=COMPLETE,blaTEM=COMPLETE,catA1=COMPLETE,catB3=PARTIAL_END_OF_CONTIG,dfrA1=COMPLETE,emrD=COMPLETE,erm(B)=COMPLETE,fosA=COMPLETE,gyrA_D87G=POINT,gyrA_S83Y=POINT,mph(A)=COMPLETE,ompK36_D135DGD=POINT,oqxA=COMPLETE,oqxB=COMPLETE,parC_S80I=POINT,sat2=COMPLETE,sul2=COMPLETE
GCA_022230465.1	SAMN07255219	PRJNA390933	klebsiella	395	5540468	32	ILLUMINA	3.11.26	blaOXA-48=COMPLETE,blaSHV-11=COMPLETE,blaTEM-1=COMPLETE,catA1=COMPLETE,dfrA1=COMPLETE,emrD=COMPLETE,fosA=COMPLETE,gyrA_S83I=POINT,oqxA=COMPLETE,oqxB=COMPLETE,parC_S80I=POINT,pmrB_R256G=POINT,qnrS1=COMPLETE,sul1=COMPLETE,tet(A)=COMPLETE
GCA_022230425.1	SAMN07255173	PRJNA390933	klebsiella	831	5658036	13	ILLUMINA	3.12.8	aac(6')-Ib-cr5=COMPLETE,aph(3'')-Ib=COMPLETE,aph(6)-Id=COMPLETE,blaCTX-M-15=COMPLETE,blaOXA-1=COMPLETE,blaOXA-48=COMPLETE,blaSHV-11=COMPLETE,blaTEM-1=COMPLETE,catB3=PARTIAL_END_OF_CONTIG,dfrA14=COMPLETE,emrD=COMPLETE,fosA=COMPLETE,oqxA=COMPLETE,oqxB25=COMPLETE,oqxB=COMPLETE,pmrB_R256G=POINT,qnrB1=COMPLETE,sul2=COMPLETE
GCA_022230445.1	SAMN07255218	PRJNA390933	klebsiella	392	5773638	22	ILLUMINA	3.11.26	aac(3)-IIe=COMPLETE,aac(6')-Ib-cr5=COMPLETE,aph(3'')-Ib=COMPLETE,aph(6)-Id=COMPLETE,blaCTX-M-15=COMPLETE,blaOXA-1=COMPLETE,blaOXA-48=COMPLETE,blaSHV-11=COMPLETE,blaTEM-1=COMPLETE,catB3=PARTIAL_END_OF_CONTIG,dfrA14=COMPLETE,emrD=COMPLETE,fosA=COMPLETE,gyrA_S83I=POINT,oqxA=COMPLETE,oqxB=COMPLETE,parC_S80I=POINT,pmrB_R256G=POINT,qnrB1=COMPLETE,sul2=COMPLETE,tet(A)=COMPLETE
GCA_022230405.1	SAMN07255179	PRJNA390933	klebsiella	14	5853476	32	ILLUMINA	3.11.26	aac(3)-IId=COMPLETE,aac(3)-IIe=COMPLETE,aac(6')-Ib-cr=PARTIAL_END_OF_CONTIG,aac(6')-Ib=COMPLETE,aadA1=COMPLETE,aadA1=PARTIAL_END_OF_CONTIG,aph(3'')-Ib=COMPLETE,aph(6)-Id=COMPLETE,arr-2=COMPLETE,blaCTX-M-15=COMPLETE,blaOXA-181=COMPLETE,blaOXA-1=COMPLETE,blaOXA-9=COMPLETE,blaSHV-11=COMPLETE,blaSHV-28=COMPLETE,blaSHV=COMPLETE,blaTEM-1=COMPLETE,catA1=COMPLETE,catB3=PARTIAL_END_OF_CONTIG,cmlA5=COMPLETE,dfrA1=COMPLETE,emrD=COMPLETE,ere(A)=COMPLETE,erm(B)=COMPLETE,fosA=COMPLETE,gyrA_D87G=POINT,gyrA_S83Y=POINT,mph(A)=COMPLETE,ompK36_D135DGD=POINT,oqxA=COMPLETE,oqxB=COMPLETE,parC_S80I=POINT,sat2=COMPLETE,sul1=COMPLETE,sul2=COMPLETE
GCA_022231105.1	SAMN07255180	PRJNA390933	klebsiella	14	5845571	35	ILLUMINA	3.11.26	aac(3)-IId=COMPLETE,aac(3)-IIe=COMPLETE,aac(6')-Ib-cr=PARTIAL_END_OF_CONTIG,aac(6')-Ib=COMPLETE,aadA1=COMPLETE,aadA1=PARTIAL_END_OF_CONTIG,aph(3'')-Ib=COMPLETE,aph(6)-Id=COMPLETE,arr-2=COMPLETE,blaCTX-M-15=COMPLETE,blaOXA-181=COMPLETE,blaOXA-1=COMPLETE,blaOXA-9=COMPLETE,blaSHV-11=COMPLETE,blaSHV-28=COMPLETE,blaTEM-1=COMPLETE,catA1=COMPLETE,catB3=PARTIAL_END_OF_CONTIG,cmlA5=COMPLETE,dfrA1=COMPLETE,emrD=COMPLETE,ere(A)=COMPLETE,erm(B)=COMPLETE,fosA=COMPLETE,gyrA_D87G=POINT,gyrA_S83Y=POINT,mph(A)=COMPLETE,oqxA=COMPLETE,oqxB=COMPLETE,parC_S80I=POINT,sat2=COMPLETE,sul1=COMPLETE,sul2=COMPLETE
GCA_022230385.1	SAMN07255184	PRJNA390933	klebsiella	14	5993859	35	ILLUMINA	3.12.8	aac(3)-IId=COMPLETE,aac(6')-Ib-cr5=COMPLETE,aac(6')-Ib=COMPLETE,aadA1=COMPLETE,aadA2=COMPLETE,aph(3'')-Ib=COMPLETE,aph(3')-VI=COMPLETE,aph(6)-Id=COMPLETE,armA=COMPLETE,arr-2=COMPLETE,blaCTX-M-15=COMPLETE,blaNDM-1=COMPLETE,blaOXA-1=COMPLETE,blaOXA-232=COMPLETE,blaOXA-9=COMPLETE,blaSHV-11=COMPLETE,blaSHV-28=COMPLETE,blaSHV=PARTIAL_END_OF_CONTIG,blaTEM-1=COMPLETE,blaTEM=COMPLETE,ble=COMPLETE,catA1=COMPLETE,catB3=PARTIAL_END_OF_CONTIG,cmlA5=COMPLETE,dfrA12=COMPLETE,dfrA14=COMPLETE,dfrA1=COMPLETE,emrD=COMPLETE,ere(A)=COMPLETE,fosA=COMPLETE,gyrA_D87G=POINT,gyrA_S83Y=POINT,mph(E)=COMPLETE,msr(E)=COMPLETE,ompK36_D135DGD=POINT,oqxA=COMPLETE,oqxB=COMPLETE,parC_S80I=POINT,qnrB1=COMPLETE,sat2=COMPLETE,sul1=COMPLETE,sul2=COMPLETE,tet(D)=COMPLETE
GCA_022231085.1	SAMN07255200	PRJNA390933	klebsiella	-	5963045	33	ILLUMINA	3.11.26	aac(3)-IIe=COMPLETE,aac(6')-Ib-cr5=COMPLETE,aadA1=COMPLETE,aph(3'')-Ib=COMPLETE,aph(6)-Id=COMPLETE,arr-2=COMPLETE,blaCTX-M-15=COMPLETE,blaOXA-181=COMPLETE,blaOXA-1=COMPLETE,blaSHV-28=COMPLETE,blaTEM-1=COMPLETE,catA1=COMPLETE,catB3=PARTIAL_END_OF_CONTIG,cmlA5=COMPLETE,dfrA1=COMPLETE,emrD=COMPLETE,ere(A)=COMPLETE,erm(B)=COMPLETE,fosA=COMPLETE,gyrA_D87G=POINT,gyrA_S83Y=POINT,mph(A)=COMPLETE,ompK36_D135DGD=POINT,oqxA=COMPLETE,oqxB=COMPLETE,parC_S80I=POINT,sat2=COMPLETE,sul1=COMPLETE,sul2=COMPLETE
GCA_022230365.1	SAMN07255172	PRJNA390933	klebsiella	14	5609564	34	ILLUMINA	3.12.8	aac(3)-IIe=COMPLETE,aac(6')-Ib-cr5=COMPLETE,aadA1=COMPLETE,blaCTX-M-15=COMPLETE,blaOXA-181=COMPLETE,blaOXA-1=COMPLETE,blaSHV-28=COMPLETE,blaTEM-1=COMPLETE,catA1=COMPLETE,catB3=PARTIAL_END_OF_CONTIG,cmlA5=COMPLETE,dfrA1=COMPLETE,emrD=COMPLETE,fosA=COMPLETE,gyrA_D87G=POINT,gyrA_S83Y=POINT,ompK36_D135DGD=POINT,oqxA=COMPLETE,oqxB=COMPLETE,parC_S80I=POINT,pmrB_T157P=POINT,sat2=COMPLETE,sul1=COMPLETE
GCA_022230325.1	SAMN07255181	PRJNA390933	klebsiella	14	5813329	27	ILLUMINA	3.11.26	aac(3)-IId=COMPLETE,aac(3)-IIe=COMPLETE,aac(6')-Ib-cr5=COMPLETE,aac(6')-Ib-cr=PARTIAL_END_OF_CONTIG,aadA1=COMPLETE,aadA1=PARTIAL_END_OF_CONTIG,aph(3'')-Ib=COMPLETE,aph(6)-Id=COMPLETE,arr-2=COMPLETE,blaCTX-M-15=COMPLETE,blaOXA-181=COMPLETE,blaOXA-1=COMPLETE,blaOXA-9=COMPLETE,blaSHV-11=COMPLETE,blaSHV-28=COMPLETE,blaTEM-1=COMPLETE,catA1=COMPLETE,catB3=PARTIAL_END_OF_CONTIG,cmlA5=COMPLETE,dfrA1=COMPLETE,emrD=COMPLETE,ere(A)=COMPLETE,erm(B)=COMPLETE,fosA=COMPLETE,gyrA_D87G=POINT,gyrA_S83Y=POINT,mph(A)=COMPLETE,ompK36_D135DGD=POINT,oqxA=COMPLETE,oqxB=COMPLETE,parC_S80I=POINT,sat2=COMPLETE,sul1=COMPLETE,sul2=COMPLETE
GCA_022230345.1	SAMN07255231	PRJNA390933	klebsiella	-	5584313	32	ILLUMINA	3.11.26	aac(6')-Ib-cr5=COMPLETE,aac(6')-Ib=COMPLETE,aadA1=COMPLETE,arr-2=COMPLETE,blaOXA-1=COMPLETE,blaOXA-232=COMPLETE,blaOXA-9=COMPLETE,blaOXA=COMPLETE,blaSHV-12=COMPLETE,blaSHV-28=COMPLETE,blaSHV=COMPLETE,blaTEM-1=COMPLETE,blaTEM=COMPLETE,catB3=PARTIAL_END_OF_CONTIG,dfrA1=COMPLETE,emrD=COMPLETE,ere(A)=COMPLETE,fosA=COMPLETE,gyrA_D87G=POINT,gyrA_S83Y=POINT,oqxA=COMPLETE,oqxB=COMPLETE,parC_S80I=POINT,sat2=COMPLETE
GCA_022230305.1	SAMN07255177	PRJNA390933	klebsiella	14	5999223	35	ILLUMINA	3.12.8	aac(3)-IId=COMPLETE,aac(3)-IIe=COMPLETE,aac(6')-Ib-cr=PARTIAL_END_OF_CONTIG,aac(6')-Ib=COMPLETE,aadA1=COMPLETE,aadA1=PARTIAL_END_OF_CONTIG,aph(3'')-Ib=COMPLETE,aph(6)-Id=COMPLETE,arr-2=COMPLETE,blaCTX-M-15=COMPLETE,blaOXA-181=COMPLETE,blaOXA-1=COMPLETE,blaOXA-9=COMPLETE,blaSHV-11=COMPLETE,blaSHV-28=COMPLETE,blaSHV=COMPLETE,blaTEM-1=COMPLETE,catA1=COMPLETE,catB3=PARTIAL_END_OF_CONTIG,cmlA5=COMPLETE,dfrA1=COMPLETE,emrD=COMPLETE,ere(A)=COMPLETE,erm(B)=COMPLETE,fosA=COMPLETE,gyrA_D87G=POINT,gyrA_S83Y=POINT,mph(A)=COMPLETE,ompK36_D135DGD=POINT,oqxA=COMPLETE,oqxB=COMPLETE,parC_S80I=POINT,sat2=COMPLETE,sul1=COMPLETE,sul2=COMPLETE
GCA_022230285.1	SAMN07255203	PRJNA390933	klebsiella	15	5841533	18	ILLUMINA	3.11.26	aac(6')-Ib-cr5=COMPLETE,aadA2=COMPLETE,aph(3')-Ia=COMPLETE,blaCTX-M-15=COMPLETE,blaOXA-1=COMPLETE,blaOXA-48=COMPLETE,blaSHV-28=COMPLETE,blaTEM-1=COMPLETE,catB3=PARTIAL_END_OF_CONTIG,dfrA12=COMPLETE,emrD=COMPLETE,fosA=COMPLETE,gyrA_D87A=POINT,gyrA_S83F=POINT,mph(A)=COMPLETE,oqxA=COMPLETE,oqxB=COMPLETE,parC_S80I=POINT,ramR_A19V=POINT,sul1=COMPLETE,tet(A)=COMPLETE
GCA_022231065.1	SAMN07255175	PRJNA390933	klebsiella	37	6086078	35	ILLUMINA	3.12.8	aac(6')-IIa=COMPLETE,aac(6')-Ib-cr5=COMPLETE,aadA2=COMPLETE,aph(3'')-Ib=COMPLETE,aph(6)-Id=COMPLETE,armA=COMPLETE,blaCTX-M-15=COMPLETE,blaOXA-1=COMPLETE,blaOXA-48=COMPLETE,blaSHV-11=COMPLETE,catA1=COMPLETE,catB3=PARTIAL_END_OF_CONTIG,catB=COMPLETE,dfrA12=COMPLETE,dfrA1=COMPLETE,emrD=COMPLETE,fosA=COMPLETE,gyrA_D87N=POINT,gyrA_S83F=POINT,mph(E)=COMPLETE,msr(E)=COMPLETE,oqxA=COMPLETE,oqxB=COMPLETE,parC_S80I=POINT,pmrB_R256G=POINT,sul1=COMPLETE,sul2=COMPLETE,tet(A)=COMPLETE
GCA_022231045.1	SAMN07255220	PRJNA390933	klebsiella	395	5699862	31	ILLUMINA	3.11.26	aac(6')-Ib-cr5=COMPLETE,aac(6')-Ib=COMPLETE,aph(3'')-Ib=COMPLETE,aph(6)-Id=COMPLETE,arr-2=COMPLETE,blaCTX-M-15=COMPLETE,blaOXA-1=COMPLETE,blaOXA-232=COMPLETE,blaSHV-11=COMPLETE,blaTEM-1=COMPLETE,catB3=PARTIAL_END_OF_CONTIG,catB=COMPLETE,dfrA1=COMPLETE,emrD=COMPLETE,fosA=COMPLETE,gyrA_S83I=POINT,oqxA=COMPLETE,oqxB=COMPLETE,parC_S80I=POINT,pmrB_R256G=POINT,qnrB1=COMPLETE,rmtF1=COMPLETE,sul1=COMPLETE,sul2=COMPLETE,tet(A)=COMPLETE
GCA_022230265.1	SAMN07255174	PRJNA390933	klebsiella	14	5913952	34	ILLUMINA	3.11.26	aac(3)-IId=COMPLETE,aac(3)-IIe=COMPLETE,aac(6')-Ib-cr=PARTIAL_END_OF_CONTIG,aac(6')-Ib=COMPLETE,aadA1=COMPLETE,aadA1=PARTIAL_END_OF_CONTIG,aph(3'')-Ib=COMPLETE,aph(6)-Id=COMPLETE,arr-2=COMPLETE,blaCTX-M-15=COMPLETE,blaOXA-181=COMPLETE,blaOXA-1=COMPLETE,blaOXA-9=COMPLETE,blaSHV-11=COMPLETE,blaSHV-28=COMPLETE,blaTEM-1=COMPLETE,catA1=COMPLETE,catB3=PARTIAL_END_OF_CONTIG,cmlA5=COMPLETE,dfrA1=COMPLETE,emrD=COMPLETE,ere(A)=COMPLETE,erm(B)=COMPLETE,fosA=COMPLETE,gyrA_D87G=POINT,gyrA_S83Y=POINT,mph(A)=COMPLETE,ompK36_D135DGD=POINT,oqxA=COMPLETE,oqxB=COMPLETE,parC_S80I=POINT,sat2=COMPLETE,sul1=COMPLETE,sul2=COMPLETE
GCA_022230225.1	SAMN07255190	PRJNA390933	klebsiella	-	5993527	35	ILLUMINA	3.11.26	aac(3)-IIe=COMPLETE,aac(6')-Ib-cr=PARTIAL_END_OF_CONTIG,aac(6')-Ib=COMPLETE,aadA1=COMPLETE,aph(3'')-Ib=COMPLETE,aph(6)-Id=COMPLETE,blaCTX-M-15=COMPLETE,blaOXA-181=COMPLETE,blaOXA-1=COMPLETE,blaOXA-9=COMPLETE,blaSHV-28=COMPLETE,blaTEM-1=COMPLETE,blaTEM=COMPLETE,catA1=COMPLETE,catB3=PARTIAL_END_OF_CONTIG,dfrA1=COMPLETE,emrD=COMPLETE,erm(B)=COMPLETE,fosA=COMPLETE,gyrA_D87G=POINT,gyrA_S83Y=POINT,mph(A)=COMPLETE,ompK36_D135DGD=POINT,oqxA=COMPLETE,oqxB=COMPLETE,parC_S80I=POINT,sat2=COMPLETE,sul2=COMPLETE
GCA_022230245.1	SAMN07255230	PRJNA390933	klebsiella	831	5642472	12	ILLUMINA	3.11.26	aac(6')-Ib-cr5=COMPLETE,blaOXA-1=COMPLETE,blaOXA-48=COMPLETE,blaSHV-11=COMPLETE,catB3=PARTIAL_END_OF_CONTIG,emrD=COMPLETE,fosA=COMPLETE,oqxA=COMPLETE,oqxB25=COMPLETE,pmrB_R256G=POINT
GCA_022230205.1	SAMN07255185	PRJNA390933	klebsiella	14	5839756	27	ILLUMINA	3.12.8	aac(3)-IId=COMPLETE,aac(6')-Ib-cr5=COMPLETE,aadA1=COMPLETE,arr-2=COMPLETE,blaCTX-M-15=COMPLETE,blaOXA-1=COMPLETE,blaOXA-232=COMPLETE,blaSHV-12=COMPLETE,blaSHV-28=COMPLETE,catA1=COMPLETE,catB3=PARTIAL_END_OF_CONTIG,cmlA5=COMPLETE,dfrA1=COMPLETE,emrD=COMPLETE,ere(A)=COMPLETE,fosA=COMPLETE,gyrA_D87G=POINT,gyrA_S83Y=POINT,ompK36_D135DGD=POINT,oqxA=COMPLETE,oqxB=COMPLETE,parC_S80I=POINT,sat2=COMPLETE,sul1=COMPLETE
GCA_022230185.1	SAMN07255228	PRJNA390933	klebsiella	514	5992767	60	ILLUMINA	3.11.26	aac(3)-IIe=COMPLETE,aac(6')-Ib-cr5=COMPLETE,aac(6')-Ib3=COMPLETE,aph(3'')-Ib=COMPLETE,aph(6)-Id=COMPLETE,armA=COMPLETE,blaCTX-M-15=COMPLETE,blaOXA-1=COMPLETE,blaOXA-48=COMPLETE,blaSHV-63=COMPLETE,blaTEM-1=COMPLETE,catB3=PARTIAL_END_OF_CONTIG,dfrA14=COMPLETE,emrD=COMPLETE,fosA=COMPLETE,gyrA_D87N=POINT,mph(E)=COMPLETE,msr(E)=COMPLETE,oqxA10=COMPLETE,oqxB5=COMPLETE,qnrB1=COMPLETE,sul1=COMPLETE,sul2=COMPLETE,tet(B)=COMPLETE
GCA_022230165.1	SAMN07255235	PRJNA390933	klebsiella	-	5512378	35	ILLUMINA	3.11.26	aac(6')-Ib-cr5=COMPLETE,aadA1=COMPLETE,aph(3'')-Ib=COMPLETE,aph(6)-Id=COMPLETE,arr-2=COMPLETE,blaCTX-M-15=COMPLETE,blaOXA-181=COMPLETE,blaOXA-1=COMPLETE,blaOXA-9=COMPLETE,blaSHV-11=COMPLETE,blaTEM-1=COMPLETE,catA1=COMPLETE,catB3=PARTIAL_END_OF_CONTIG,dfrA1=COMPLETE,emrD=COMPLETE,ere(A)=COMPLETE,fosA=COMPLETE,gyrA_D87G=POINT,gyrA_S83Y=POINT,oqxA=COMPLETE,oqxB=COMPLETE,parC_S80I=POINT,sat2=COMPLETE,sul2=COMPLETE
GCA_022230105.1	SAMN07255186	PRJNA390933	klebsiella	14	5898285	32	ILLUMINA	3.11.26	aac(3)-IId=COMPLETE,aac(3)-IIe=COMPLETE,aac(6')-Ib-cr=PARTIAL_END_OF_CONTIG,aac(6')-Ib=COMPLETE,aadA1=COMPLETE,aadA1=PARTIAL_END_OF_CONTIG,aph(3'')-Ib=COMPLETE,aph(6)-Id=COMPLETE,arr-2=COMPLETE,blaCTX-M-15=COMPLETE,blaOXA-181=COMPLETE,blaOXA-1=COMPLETE,blaOXA-9=COMPLETE,blaSHV-11=COMPLETE,blaSHV-28=COMPLETE,blaTEM-1=COMPLETE,blaTEM=COMPLETE,catA1=COMPLETE,catB3=PARTIAL_END_OF_CONTIG,cmlA5=COMPLETE,dfrA1=COMPLETE,emrD=COMPLETE,ere(A)=COMPLETE,erm(B)=COMPLETE,fosA=COMPLETE,gyrA_D87G=POINT,gyrA_S83Y=POINT,mph(A)=COMPLETE,ompK36_D135DGD=POINT,oqxA=COMPLETE,oqxB=COMPLETE,parC_S80I=POINT,sat2=COMPLETE,sul1=COMPLETE,sul2=COMPLETE
GCA_022230125.1	SAMN07255189	PRJNA390933	klebsiella	14	5843208	38	ILLUMINA	3.12.8	aac(3)-IId=COMPLETE,aac(3)-IIe=COMPLETE,aac(6')-Ib-cr=PARTIAL_END_OF_CONTIG,aac(6')-Ib=COMPLETE,aadA1=COMPLETE,aadA1=PARTIAL_END_OF_CONTIG,aph(3'')-Ib=COMPLETE,aph(6)-Id=COMPLETE,arr-2=COMPLETE,blaCTX-M-15=COMPLETE,blaOXA-181=COMPLETE,blaOXA-1=COMPLETE,blaOXA-9=COMPLETE,blaOXA=PARTIAL_END_OF_CONTIG,blaSHV-28=COMPLETE,blaTEM-1=COMPLETE,catA1=COMPLETE,catB3=PARTIAL_END_OF_CONTIG,cmlA5=COMPLETE,dfrA1=COMPLETE,emrD=COMPLETE,ere(A)=COMPLETE,erm(B)=COMPLETE,fosA=COMPLETE,gyrA_D87G=POINT,gyrA_S83Y=POINT,mph(A)=COMPLETE,ompK36_D135DGD=POINT,oqxA=COMPLETE,oqxB=COMPLETE,parC_S80I=POINT,sat2=COMPLETE,sul1=COMPLETE,sul2=COMPLETE
GCA_022231025.1	SAMN07255202	PRJNA390933	klebsiella	307	5523210	15	ILLUMINA	3.11.26	aac(3)-IIe=COMPLETE,aac(6')-Ib-cr5=COMPLETE,aac(6')-Ib-cr=COMPLETE,aph(3'')-Ib=COMPLETE,aph(6)-Id=COMPLETE,blaCTX-M-15=COMPLETE,blaOXA-1=COMPLETE,blaOXA-48=COMPLETE,blaSHV-28=COMPLETE,blaTEM-1=COMPLETE,catB3=PARTIAL_END_OF_CONTIG,dfrA14=COMPLETE,emrD=COMPLETE,fosA=COMPLETE,gyrA_S83I=POINT,ompK36_Q313STOP=POINT,oqxA=COMPLETE,oqxB19=COMPLETE,parC_S80I=POINT,qnrB1=COMPLETE,sul2=COMPLETE,tet(A)=COMPLETE
GCA_022230145.1	SAMN07255206	PRJNA390933	klebsiella	16	5644055	13	ILLUMINA	3.11.26	aac(6')-Ib=COMPLETE,aadA1=COMPLETE,aadA2=COMPLETE,blaCTX-M-15=COMPLETE,blaNDM-1=COMPLETE,blaOXA-232=COMPLETE,blaOXA-9=COMPLETE,blaSHV-1=COMPLETE,blaTEM-1=COMPLETE,blaTEM=COMPLETE,ble=COMPLETE,dfrA12=COMPLETE,emrD=COMPLETE,fosA=COMPLETE,gyrA_D87N=POINT,gyrA_S83F=POINT,mph(A)=COMPLETE,oqxA=COMPLETE,oqxB32=COMPLETE,parC_E84K=POINT,qnrB1=COMPLETE,sul1=COMPLETE,tet(B)=COMPLETE
GCA_022230085.1	SAMN07255233	PRJNA390933	klebsiella	231	5658551	15	ILLUMINA	3.12.8	aac(6')-Ib=COMPLETE,aadA2=COMPLETE,arr-2=COMPLETE,blaCTX-M-15=COMPLETE,blaOXA-232=COMPLETE,blaSHV-1=COMPLETE,blaTEM-1=COMPLETE,catA1=COMPLETE,catB=COMPLETE,dfrA12=COMPLETE,emrD=COMPLETE,erm(B)=COMPLETE,fosA=COMPLETE,gyrA_S83I=POINT,mph(A)=COMPLETE,ompK36_T136TDT=POINT,oqxA=COMPLETE,oqxB=PARTIAL,parC_S80I=POINT,qnrS1=COMPLETE,rmtF1=COMPLETE,sul1=COMPLETE
GCA_022230065.1	SAMN07255204	PRJNA390933	klebsiella	15	5669416	22	ILLUMINA	3.12.8	aac(3)-IIe=COMPLETE,aac(6')-Ib-cr5=COMPLETE,aph(3'')-Ib=COMPLETE,aph(6)-Id=COMPLETE,blaCTX-M-15=COMPLETE,blaOXA-1=COMPLETE,blaOXA-48=COMPLETE,blaSHV-28=COMPLETE,blaSHV=COMPLETE,blaTEM-1=COMPLETE,catB3=PARTIAL_END_OF_CONTIG,emrD=COMPLETE,fosA=COMPLETE,gyrA_D87A=POINT,gyrA_S83F=POINT,oqxA=COMPLETE,oqxB=COMPLETE,parC_S80I=POINT,ramR_A19V=POINT,sul2=COMPLETE
GCA_022230045.1	SAMEA4557657	PRJEB18059	klebsiella	15	5454348	41	ILLUMINA	3.11.26	aac(6')-Ib-cr5=COMPLETE,aph(3'')-Ib=COMPLETE,aph(3'')-Ib=PARTIAL_END_OF_CONTIG,aph(6)-Id=COMPLETE,blaCTX-M-15=COMPLETE,blaOXA-534=COMPLETE,blaSHV-28=COMPLETE,blaTEM-1=COMPLETE,catB3=PARTIAL_END_OF_CONTIG,dfrA14=COMPLETE,emrD=COMPLETE,fosA=COMPLETE,gyrA_D87A=POINT,gyrA_S83F=POINT,oqxA=COMPLETE,oqxB=COMPLETE,parC_S80I=POINT,ramR_A19V=POINT,sul2=COMPLETE
GCA_022229985.1	SAMEA4557658	PRJEB18059	klebsiella	15	5530637	29	ILLUMINA	3.11.26	aac(6')-Ib-cr5=COMPLETE,aph(3'')-Ib=COMPLETE,aph(6)-Id=COMPLETE,blaCTX-M-15=COMPLETE,blaOXA-534=COMPLETE,blaSHV-28=COMPLETE,blaTEM-1=COMPLETE,catB3=PARTIAL_END_OF_CONTIG,dfrA14=COMPLETE,emrD=COMPLETE,fosA=COMPLETE,gyrA_D87A=POINT,gyrA_S83F=POINT,oqxA=COMPLETE,oqxB=COMPLETE,parC_S80I=POINT,ramR_A19V=POINT,sul2=COMPLETE
GCA_022230025.1	SAMEA4557659	PRJEB18059	klebsiella	405	5880875	29	ILLUMINA	3.11.26	aph(3'')-Ib=COMPLETE,aph(6)-Id=COMPLETE,blaCTX-M-15=COMPLETE,blaSHV-76=COMPLETE,blaTEM-1=COMPLETE,dfrA14=COMPLETE,emrD=COMPLETE,fosA7=MISTRANSLATION,fosA=COMPLETE,oqxA=COMPLETE,oqxB14=COMPLETE,qnrB1=COMPLETE,sul2=COMPLETE,tet(A)=COMPLETE
GCA_022229995.1	SAMEA4557660	PRJEB18059	klebsiella	405	5911543	25	ILLUMINA	3.12.8	aac(6')-Ib-cr5=COMPLETE,aph(3'')-Ib=COMPLETE,aph(6)-Id=COMPLETE,blaCTX-M-15=COMPLETE,blaSHV-76=COMPLETE,blaTEM-1=COMPLETE,dfrA14=COMPLETE,dfrA50=COMPLETE,emrD=COMPLETE,fosA7=MISTRANSLATION,fosA=COMPLETE,oqxA=COMPLETE,oqxB14=COMPLETE,qnrB1=COMPLETE,sul2=COMPLETE,tet(A)=COMPLETE
GCA_022229965.1	SAMEA4557661	PRJEB18059	klebsiella	405	5919070	22	ILLUMINA	3.11.26	aph(3'')-Ib=COMPLETE,aph(6)-Id=COMPLETE,blaCTX-M-15=COMPLETE,blaSHV-76=COMPLETE,blaTEM-1=COMPLETE,dfrA14=COMPLETE,emrD=COMPLETE,fosA7=MISTRANSLATION,fosA=COMPLETE,oqxA=COMPLETE,oqxB14=COMPLETE,qnrB1=COMPLETE,sul2=COMPLETE,tet(A)=COMPLETE
GCA_022229945.1	SAMEA4557662	PRJEB18059	klebsiella	405	5938484	21	ILLUMINA	3.11.26	aac(6')-Ib-cr5=COMPLETE,aph(3'')-Ib=COMPLETE,aph(6)-Id=COMPLETE,blaCTX-M-15=COMPLETE,blaSHV-76=COMPLETE,blaTEM-1=COMPLETE,dfrA14=COMPLETE,emrD=COMPLETE,fosA7=MISTRANSLATION,fosA=COMPLETE,oqxA=COMPLETE,oqxB14=COMPLETE,qnrB1=COMPLETE,sul2=COMPLETE,tet(A)=COMPLETE
GCA_022229905.1	SAMEA4557663	PRJEB18059	klebsiella	405	5877774	21	ILLUMINA	3.11.26	aph(3'')-Ib=COMPLETE,aph(6)-Id=COMPLETE,blaCTX-M-15=COMPLETE,blaSHV-76=COMPLETE,blaTEM-1=COMPLETE,dfrA14=COMPLETE,emrD=COMPLETE,fosA7=MISTRANSLATION,fosA=COMPLETE,oqxA=COMPLETE,oqxB14=COMPLETE,qnrB1=COMPLETE,sul2=COMPLETE,tet(A)=COMPLETE
GCA_022229925.1	SAMEA4557664	PRJEB18059	klebsiella	15	5498692	40	ILLUMINA	3.11.26	aac(6')-Ib-cr5=COMPLETE,aac(6')-Ib-cr=COMPLETE,aph(3'')-Ib=COMPLETE,aph(3'')-Ib=PARTIAL,aph(6)-Id=COMPLETE,blaCTX-M-15=COMPLETE,blaOXA-534=COMPLETE,blaOXA=COMPLETE,blaSHV-28=COMPLETE,blaTEM-1=COMPLETE,catB3=PARTIAL_END_OF_CONTIG,dfrA14=COMPLETE,emrD=COMPLETE,fosA=COMPLETE,gyrA_D87A=POINT,gyrA_S83F=POINT,oqxA=COMPLETE,oqxB=COMPLETE,oqxB=MISTRANSLATION,parC_S80I=POINT,ramR_A19V=POINT,sul2=COMPLETE,sul2=PARTIAL_END_OF_CONTIG
GCA_022229885.1	SAMEA4557665	PRJEB18059	klebsiella	2382	5451049	26	ILLUMINA	3.11.26	blaCTX-M-1=COMPLETE,blaSHV-196=COMPLETE,emrD=COMPLETE,fosA=COMPLETE,gyrA_S83Y=POINT,oqxA=COMPLETE,oqxB=COMPLETE
GCA_022229845.1	SAMEA4557666	PRJEB18059	klebsiella	15	5506363	33	ILLUMINA	3.12.8	aac(6')-Ib-cr5=COMPLETE,aph(3'')-Ib=COMPLETE,aph(6)-Id=COMPLETE,blaCTX-M-15=COMPLETE,blaOXA-534=COMPLETE,blaSHV-28=COMPLETE,blaTEM-1=COMPLETE,catB3=PARTIAL_END_OF_CONTIG,dfrA14=COMPLETE,emrD=COMPLETE,fosA=COMPLETE,gyrA_D87A=POINT,gyrA_S83F=POINT,oqxA=COMPLETE,oqxB=COMPLETE,parC_S80I=POINT,ramR_A19V=POINT,sul2=COMPLETE
GCA_022229865.1	SAMEA4557667	PRJEB18059	klebsiella	15	5513052	32	ILLUMINA	3.11.26	aac(6')-Ib-cr5=COMPLETE,aph(3'')-Ib=COMPLETE,aph(6)-Id=COMPLETE,blaCTX-M-15=COMPLETE,blaOXA-534=COMPLETE,blaSHV-28=COMPLETE,blaTEM-1=COMPLETE,catB3=PARTIAL_END_OF_CONTIG,dfrA14=COMPLETE,emrD=COMPLETE,fosA=COMPLETE,gyrA_D87A=POINT,gyrA_S83F=POINT,oqxA=COMPLETE,oqxB=COMPLETE,parC_S80I=POINT,ramR_A19V=POINT,sul2=COMPLETE
GCA_022231005.1	SAMEA4557668	PRJEB18059	klebsiella	405	5923726	18	ILLUMINA	3.11.26	aph(3'')-Ib=COMPLETE,aph(3'')-Ib=PARTIAL_END_OF_CONTIG,aph(6)-Id=COMPLETE,blaCTX-M-15=COMPLETE,blaCTX-M=COMPLETE,blaSHV-76=COMPLETE,blaTEM-1=COMPLETE,dfrA14=COMPLETE,emrD=COMPLETE,fosA7=MISTRANSLATION,fosA=COMPLETE,oqxA=COMPLETE,oqxB14=COMPLETE,qnrB1=COMPLETE,sul2=COMPLETE,tet(A)=COMPLETE
GCA_022229825.1	SAMEA4557669	PRJEB18059	klebsiella	15	5559451	34	ILLUMINA	3.11.26	aac(3)-IId=COMPLETE,aac(6')-Ib-cr5=COMPLETE,aph(3'')-Ib=COMPLETE,aph(3')-Ia=COMPLETE,aph(6)-Id=COMPLETE,blaCTX-M-15=COMPLETE,blaOXA-1=COMPLETE,blaSHV-28=COMPLETE,blaTEM=COMPLETE,blaTEM=PARTIAL_END_OF_CONTIG,catB3=PARTIAL_END_OF_CONTIG,emrD=COMPLETE,fosA=COMPLETE,gyrA_D87A=POINT,gyrA_S83F=POINT,mph(A)=COMPLETE,oqxA=COMPLETE,oqxB=COMPLETE,parC_S80I=POINT,ramR_A19V=POINT,sul2=COMPLETE,tet(A)=COMPLETE
GCA_022229805.1	SAMEA4557670	PRJEB18059	klebsiella	29	5472017	32	ILLUMINA	3.11.26	aac(3)-IIe=COMPLETE,aac(6')-Ib-cr5=COMPLETE,aph(3'')-Ib=COMPLETE,aph(3'')-Ib=PARTIAL_END_OF_CONTIG,aph(6)-Id=COMPLETE,blaCTX-M-15=COMPLETE,blaOXA-1=COMPLETE,blaSHV-187=COMPLETE,blaTEM-1=COMPLETE,catB3=PARTIAL_END_OF_CONTIG,dfrA14=COMPLETE,emrD=COMPLETE,fosA=COMPLETE,oqxA=COMPLETE,oqxB25=COMPLETE,qnrB1=COMPLETE,sul2=COMPLETE,sul2=PARTIAL_END_OF_CONTIG,tet(A)=COMPLETE
GCA_022229785.1	SAMEA4557671	PRJEB18059	klebsiella	15	5496577	43	ILLUMINA	3.11.26	aac(6')-Ib-cr5=COMPLETE,aph(3'')-Ib=COMPLETE,aph(6)-Id=COMPLETE,blaCTX-M-15=COMPLETE,blaOXA-534=COMPLETE,blaSHV-28=COMPLETE,blaTEM-1=COMPLETE,catB3=PARTIAL_END_OF_CONTIG,dfrA14=COMPLETE,emrD=COMPLETE,fosA=COMPLETE,gyrA_D87A=POINT,gyrA_S83F=POINT,oqxA=COMPLETE,oqxB=COMPLETE,oqxB=PARTIAL,parC_S80I=POINT,ramR_A19V=POINT,sul2=COMPLETE
GCA_022229745.1	SAMEA4557672	PRJEB18059	klebsiella	405	5924068	19	ILLUMINA	3.11.26	aph(3'')-Ib=COMPLETE,aph(6)-Id=COMPLETE,blaCTX-M-15=COMPLETE,blaSHV-76=COMPLETE,blaTEM-1=COMPLETE,blaTEM=COMPLETE,dfrA14=COMPLETE,emrD=COMPLETE,fosA7=MISTRANSLATION,fosA=COMPLETE,oqxA=COMPLETE,oqxB14=COMPLETE,qnrB1=COMPLETE,sul2=COMPLETE,tet(A)=COMPLETE
GCA_022229765.1	SAMEA4557673	PRJEB18059	klebsiella	414	5355156	11	ILLUMINA	3.11.26	aadA2=COMPLETE,acrR_V165I=POINT,acrR_Y114F=POINT,aph(3'')-Ib=COMPLETE,aph(6)-Id=COMPLETE,blaCTX-M-15=COMPLETE,blaOKP-B-8=COMPLETE,dfrA12=COMPLETE,emrD=COMPLETE,fosA=COMPLETE,mph(A)=COMPLETE,oqxA=COMPLETE,oqxB=COMPLETE,oqxR_D95E=POINT,qnrS1=COMPLETE,sul1=COMPLETE,sul2=COMPLETE
GCA_022229705.1	SAMEA4557674	PRJEB18059	klebsiella	-	5611425	19	ILLUMINA	3.12.8	aac(6')-Ib-cr5=COMPLETE,aph(3'')-Ib=COMPLETE,aph(6)-Id=COMPLETE,blaCTX-M-15=COMPLETE,blaOXA-1=COMPLETE,blaSHV-28=COMPLETE,blaTEM-1=COMPLETE,catB3=PARTIAL_END_OF_CONTIG,dfrA14=COMPLETE,emrD=COMPLETE,fosA=COMPLETE,oqxA=COMPLETE,oqxB=COMPLETE,qnrB1=COMPLETE,sul2=COMPLETE,tet(A)=COMPLETE
GCA_022229725.1	SAMEA4557675	PRJEB18059	klebsiella	414	5351788	11	ILLUMINA	3.11.26	aadA2=COMPLETE,acrR_V165I=POINT,acrR_Y114F=POINT,aph(3'')-Ib=COMPLETE,aph(6)-Id=COMPLETE,blaCTX-M-15=COMPLETE,blaOKP-B-8=COMPLETE,blaOKP-B=COMPLETE,blaOKP-B=MISTRANSLATION,dfrA12=COMPLETE,emrD=COMPLETE,fosA=COMPLETE,mph(A)=COMPLETE,oqxA=COMPLETE,oqxB=COMPLETE,oqxR_D95E=POINT,qnrS1=COMPLETE,sul1=COMPLETE,sul2=COMPLETE
GCA_022229685.1	SAMEA4557676	PRJEB18059	klebsiella	414	5336409	13	ILLUMINA	3.11.26	aadA2=COMPLETE,acrR_V165I=POINT,acrR_Y114F=POINT,aph(3'')-Ib=COMPLETE,aph(6)-Id=COMPLETE,blaCTX-M-15=COMPLETE,blaCTX-M=COMPLETE,blaOKP-B-8=COMPLETE,dfrA12=COMPLETE,emrD=COMPLETE,fosA=COMPLETE,mph(A)=COMPLETE,oqxA=COMPLETE,oqxB=COMPLETE,oqxB=PARTIAL_END_OF_CONTIG,oqxR_D95E=POINT,qnrS1=COMPLETE,sul1=COMPLETE,sul2=COMPLETE,sul2=PARTIAL_END_OF_CONTIG
GCA_022229665.1	SAMEA4557677	PRJEB18059	klebsiella	414	5461892	11	ILLUMINA	3.11.26	aadA2=COMPLETE,acrR_V165I=POINT,acrR_Y114F=POINT,aph(3'')-Ib=COMPLETE,aph(6)-Id=COMPLETE,blaCTX-M-15=COMPLETE,blaOKP-B-8=COMPLETE,dfrA12=COMPLETE,emrD=COMPLETE,fosA=COMPLETE,mph(A)=COMPLETE,oqxA=COMPLETE,oqxB=COMPLETE,oqxR_D95E=POINT,qnrS1=COMPLETE,sul1=COMPLETE,sul2=COMPLETE
GCA_022229605.1	SAMEA4557678	PRJEB18059	klebsiella	414	5356703	15	ILLUMINA	3.11.26	aadA2=COMPLETE,acrR_V165I=POINT,acrR_Y114F=POINT,aph(3'')-Ib=COMPLETE,aph(6)-Id=COMPLETE,blaCTX-M-15=COMPLETE,blaOKP-B-8=COMPLETE,dfrA12=COMPLETE,emrD=COMPLETE,fosA=COMPLETE,mph(A)=COMPLETE,oqxA=COMPLETE,oqxB=COMPLETE,oqxR_D95E=POINT,qnrS1=COMPLETE,sul1=COMPLETE,sul2=COMPLETE
GCA_022229645.1	SAMEA4557679	PRJEB18059	klebsiella	15	5485595	37	ILLUMINA	3.12.8	aac(6')-Ib-cr5=COMPLETE,aph(3'')-Ib=COMPLETE,aph(6)-Id=COMPLETE,blaCTX-M-15=COMPLETE,blaOXA-534=COMPLETE,blaSHV-28=COMPLETE,blaSHV=PARTIAL_END_OF_CONTIG,blaTEM-1=COMPLETE,catB3=PARTIAL_END_OF_CONTIG,dfrA14=COMPLETE,emrD=COMPLETE,fosA=COMPLETE,gyrA_D87A=POINT,gyrA_S83F=POINT,oqxA=COMPLETE,oqxB=COMPLETE,parC_S80I=POINT,ramR_A19V=POINT,sul2=COMPLETE
GCA_022229615.1	SAMEA4557680	PRJEB18059	klebsiella	15	5474619	89	ILLUMINA	3.11.26	aac(6')-Ib-cr5=COMPLETE,aph(3'')-Ib=COMPLETE,aph(6)-Id=COMPLETE,blaCTX-M-15=COMPLETE,blaOXA-534=COMPLETE,blaSHV-28=COMPLETE,blaTEM-1=COMPLETE,catB3=PARTIAL_END_OF_CONTIG,dfrA14=COMPLETE,emrD=COMPLETE,fosA=COMPLETE,gyrA_D87A=POINT,gyrA_S83F=POINT,oqxA=COMPLETE,oqxA=PARTIAL_END_OF_CONTIG,oqxB=COMPLETE,oqxB=PARTIAL_END_OF_CONTIG,parC_S80I=POINT,ramR_A19V=POINT,sul2=COMPLETE
GCA_022229565.1	SAMEA4557681	PRJEB18059	klebsiella	15	5509207	54	ILLUMINA	3.11.26	aac(6')-Ib-cr5=COMPLETE,aph(3'')-Ib=COMPLETE,aph(6)-Id=COMPLETE,blaCTX-M-15=COMPLETE,blaOXA-534=COMPLETE,blaSHV-28=COMPLETE,blaTEM-1=COMPLETE,catB3=PARTIAL_END_OF_CONTIG,dfrA14=COMPLETE,emrD=COMPLETE,fosA=COMPLETE,gyrA_D87A=POINT,gyrA_S83F=POINT,oqxA=COMPLETE,oqxB=COMPLETE,oqxB=PARTIAL_END_OF_CONTIG,parC_S80I=POINT,ramR_A19V=POINT,sul2=COMPLETE
GCA_022229545.1	SAMEA4557682	PRJEB18059	klebsiella	15	5464956	147	ILLUMINA	3.11.26	aac(6')-Ib-cr5=COMPLETE,aph(3'')-Ib=PARTIAL_END_OF_CONTIG,aph(6)-Id=COMPLETE,aph(6)-Id=PARTIAL_END_OF_CONTIG,blaCTX-M-15=COMPLETE,blaOXA-534=COMPLETE,blaSHV-28=COMPLETE,blaTEM-1=COMPLETE,catB3=PARTIAL,catB3=PARTIAL_END_OF_CONTIG,dfrA14=COMPLETE,emrD=COMPLETE,fosA=COMPLETE,gyrA_D87A=POINT,gyrA_S83F=POINT,oqxA=COMPLETE,oqxB=COMPLETE,parC_S80I=POINT,ramR_A19V=POINT,sul2=COMPLETE,sul2=PARTIAL_END_OF_CONTIG
GCA_022229575.1	SAMEA4557683	PRJEB18059	klebsiella	37	5467415	53	ILLUMINA	3.11.26	blaCTX-M-14=COMPLETE,blaLAP-2=COMPLETE,blaSHV-11=COMPLETE,dfrA1=COMPLETE,emrD=COMPLETE,fosA=COMPLETE,oqxA=COMPLETE,oqxB=COMPLETE,pmrB_R256G=POINT,qnrS1=COMPLETE,sul1=COMPLETE,tet(A)=COMPLETE
GCA_022229485.1	SAMEA4557684	PRJEB18059	klebsiella	15	5484226	68	ILLUMINA	3.11.26	aac(6')-Ib-cr5=COMPLETE,aph(3'')-Ib=COMPLETE,aph(6)-Id=COMPLETE,aph(6)-Id=PARTIAL_END_OF_CONTIG,blaCTX-M-15=COMPLETE,blaOXA-534=COMPLETE,blaOXA=COMPLETE,blaOXA=PARTIAL_END_OF_CONTIG,blaSHV-28=COMPLETE,blaSHV=COMPLETE,blaTEM-1=COMPLETE,catB3=PARTIAL_END_OF_CONTIG,dfrA14=COMPLETE,emrD=COMPLETE,fosA=COMPLETE,gyrA_D87A=POINT,gyrA_S83F=POINT,oqxA=COMPLETE,oqxB=COMPLETE,oqxB=PARTIAL,parC_S80I=POINT,ramR_A19V=POINT,sul2=COMPLETE
GCA_022229515.1	SAMEA4557685	PRJEB18059	klebsiella	15	5515502	85	ILLUMINA	3.12.8	aac(6')-Ib-cr5=COMPLETE,aph(3'')-Ib=COMPLETE,aph(3'')-Ib=PARTIAL,aph(6)-Id=COMPLETE,blaCTX-M-15=COMPLETE,blaOXA-534=COMPLETE,blaSHV-28=COMPLETE,blaTEM-1=COMPLETE,catB3=PARTIAL_END_OF_CONTIG,dfrA14=COMPLETE,emrD=COMPLETE,fosA=COMPLETE,gyrA_D87A=POINT,gyrA_S83F=POINT,oqxA=COMPLETE,oqxB=COMPLETE,parC_S80I=POINT,ramR_A19V=POINT,sul2=COMPLETE
GCA_022229505.1	SAMEA4557686	PRJEB18059	klebsiella	15	5469846	133	ILLUMINA	3.11.26	aac(6')-Ib-cr5=COMPLETE,aph(3'')-Ib=COMPLETE,aph(6)-Id=COMPLETE,blaCTX-M-15=COMPLETE,blaOXA-534=COMPLETE,blaOXA=PARTIAL_END_OF_CONTIG,blaSHV-28=COMPLETE,blaTEM-1=COMPLETE,catB3=PARTIAL_END_OF_CONTIG,dfrA14=COMPLETE,emrD=COMPLETE,fosA=COMPLETE,gyrA_D87A=POINT,gyrA_S83F=POINT,oqxA=COMPLETE,oqxA=PARTIAL_END_OF_CONTIG,oqxB=COMPLETE,oqxB=PARTIAL,parC_S80I=POINT,ramR_A19V=POINT,sul2=COMPLETE
GCA_022229465.1	SAMEA4557687	PRJEB18059	klebsiella	15	5492572	86	ILLUMINA	3.11.26	aac(6')-Ib-cr5=COMPLETE,aac(6')-Ib-cr=COMPLETE,aac(6')-Ib-cr=PARTIAL_END_OF_CONTIG,aph(3'')-Ib=COMPLETE,aph(6)-Id=COMPLETE,blaCTX-M-15=COMPLETE,blaOXA-534=COMPLETE,blaSHV-28=COMPLETE,blaTEM-1=COMPLETE,catB3=PARTIAL_END_OF_CONTIG,dfrA14=COMPLETE,emrD=COMPLETE,fosA=COMPLETE,gyrA_D87A=POINT,gyrA_S83F=POINT,oqxA=COMPLETE,oqxB=COMPLETE,oqxB=PARTIAL,parC_S80I=POINT,ramR_A19V=POINT,sul2=COMPLETE
GCA_022229445.1	SAMEA4557689	PRJEB18059	klebsiella	15	5393173	98	ILLUMINA	3.12.8	aac(6')-Ib-cr5=COMPLETE,aac(6')-Ib-cr=COMPLETE,aph(3'')-Ib=COMPLETE,aph(6)-Id=COMPLETE,blaCTX-M-15=COMPLETE,blaOXA-534=COMPLETE,blaOXA=PARTIAL_END_OF_CONTIG,blaSHV-28=COMPLETE,blaTEM-1=COMPLETE,catB3=PARTIAL_END_OF_CONTIG,dfrA14=COMPLETE,emrD=COMPLETE,fosA=COMPLETE,gyrA_D87A=POINT,gyrA_S83F=POINT,oqxA=COMPLETE,oqxB=COMPLETE,oqxB=PARTIAL_END_OF_CONTIG,parC_S80I=POINT,sul2=COMPLETE
GCA_022229405.1	SAMEA4557690	PRJEB18059	klebsiella	414	5318253	40	ILLUMINA	3.11.26	aadA2=COMPLETE,acrR_V165I=POINT,acrR_Y114F=POINT,aph(3'')-Ib=COMPLETE,aph(6)-Id=COMPLETE,blaCTX-M-15=COMPLETE,blaCTX-M=PARTIAL,blaOKP-B-8=COMPLETE,dfrA12=COMPLETE,emrD=COMPLETE,fosA=COMPLETE,mph(A)=COMPLETE,oqxA=COMPLETE,oqxB=COMPLETE,oqxR_D95E=POINT,qnrS1=COMPLETE,sul1=COMPLETE,sul1=PARTIAL_END_OF_CONTIG,sul2=COMPLETE
GCA_022229425.1	SAMEA4557691	PRJEB18059	klebsiella	15	5488536	69	ILLUMINA	3.12.8	aac(6')-Ib-cr5=COMPLETE,aph(3'')-Ib=COMPLETE,aph(6)-Id=COMPLETE,blaCTX-M-15=COMPLETE,blaOXA-534=COMPLETE,blaSHV-28=COMPLETE,blaTEM-1=COMPLETE,catB3=PARTIAL_END_OF_CONTIG,dfrA14=COMPLETE,emrD=COMPLETE,fosA=COMPLETE,gyrA_D87A=POINT,gyrA_S83F=POINT,mgrB_Q30STOP=POINT,oqxA=COMPLETE,oqxB=COMPLETE,oqxB=PARTIAL_END_OF_CONTIG,parC_S80I=POINT,ramR_A19V=POINT,sul2=COMPLETE
GCA_022229385.1	SAMEA4557692	PRJEB18059	klebsiella	414	5354820	27	ILLUMINA	3.11.26	aadA2=COMPLETE,acrR_V165I=POINT,acrR_Y114F=POINT,aph(3'')-Ib=COMPLETE,aph(6)-Id=COMPLETE,blaCTX-M-15=COMPLETE,blaOKP-B-8=COMPLETE,dfrA12=COMPLETE,emrD=COMPLETE,fosA=COMPLETE,mph(A)=COMPLETE,oqxA=COMPLETE,oqxB=COMPLETE,oqxR_D95E=POINT,qnrS1=COMPLETE,sul1=COMPLETE,sul2=COMPLETE
GCA_022229305.1	SAMEA4557693	PRJEB18059	klebsiella	15	5480767	41	ILLUMINA	3.11.26	aac(6')-Ib-cr5=COMPLETE,aph(3'')-Ib=COMPLETE,aph(3'')-Ib=PARTIAL_END_OF_CONTIG,aph(6)-Id=COMPLETE,blaCTX-M-15=COMPLETE,blaOXA-534=COMPLETE,blaSHV-28=COMPLETE,blaTEM-1=COMPLETE,catB3=PARTIAL_END_OF_CONTIG,dfrA14=COMPLETE,emrD=COMPLETE,fosA=COMPLETE,gyrA_D87A=POINT,gyrA_S83F=POINT,oqxA=COMPLETE,oqxB=COMPLETE,parC_S80I=POINT,ramR_A19V=POINT,sul2=COMPLETE
GCA_022229345.1	SAMEA4557694	PRJEB18059	klebsiella	15	5442745	57	ILLUMINA	3.11.26	aac(6')-Ib-cr5=COMPLETE,blaCTX-M-15=COMPLETE,blaOXA-534=COMPLETE,blaSHV-28=COMPLETE,catB3=PARTIAL_END_OF_CONTIG,dfrA14=COMPLETE,emrD=COMPLETE,fosA=COMPLETE,gyrA_D87A=POINT,gyrA_S83F=POINT,oqxA=COMPLETE,oqxB=COMPLETE,parC_S80I=POINT,ramR_A19V=POINT
GCA_022229285.1	SAMEA4557695	PRJEB18059	klebsiella	15	5473286	51	ILLUMINA	3.11.26	aac(6')-Ib-cr5=COMPLETE,aph(3'')-Ib=COMPLETE,aph(6)-Id=COMPLETE,blaCTX-M-15=COMPLETE,blaOXA-534=COMPLETE,blaSHV-28=COMPLETE,blaTEM-1=COMPLETE,catB3=PARTIAL_END_OF_CONTIG,dfrA14=COMPLETE,dfrA14=PARTIAL_END_OF_CONTIG,emrD=COMPLETE,fosA=COMPLETE,gyrA_D87A=POINT,gyrA_S83F=POINT,oqxA=COMPLETE,oqxB=COMPLETE,parC_S80I=POINT,ramR_A19V=POINT,sul2=COMPLETE
GCA_022229255.1	SAMEA4557696	PRJEB18059	klebsiella	15	5481482	46	ILLUMINA	3.11.26	aac(6')-Ib-cr5=COMPLETE,aph(3'')-Ib=COMPLETE,aph(6)-Id=COMPLETE,blaCTX-M-15=COMPLETE,blaOXA-534=COMPLETE,blaSHV-28=COMPLETE,blaSHV=COMPLETE,blaTEM-1=COMPLETE,blaTEM=COMPLETE,catB3=PARTIAL_END_OF_CONTIG,dfrA14=COMPLETE,dfrA14=PARTIAL_END_OF_CONTIG,emrD=COMPLETE,fosA=COMPLETE,gyrA_D87A=POINT,gyrA_S83F=POINT,oqxA=COMPLETE,oqxB=COMPLETE,parC_S80I=POINT,ramR_A19V=POINT,sul2=COMPLETE
GCA_022229065.1	SAMEA4557698	PRJEB18059	klebsiella	15	5485730	40	ILLUMINA	3.11.26	aac(6')-Ib-cr5=COMPLETE,aac(6')-Ib-cr=PARTIAL_END_OF_CONTIG,aph(3'')-Ib=COMPLETE,aph(3'')-Ib=PARTIAL_END_OF_CONTIG,aph(6)-Id=COMPLETE,aph(6)-Id=PARTIAL_END_OF_CONTIG,blaCTX-M-15=COMPLETE,blaOXA-534=COMPLETE,blaSHV-28=COMPLETE,blaTEM-1=COMPLETE,catB3=PARTIAL_END_OF_CONTIG,dfrA14=COMPLETE,emrD=COMPLETE,fosA=COMPLETE,gyrA_D87A=POINT,gyrA_S83F=POINT,oqxA=COMPLETE,oqxB=COMPLETE,parC_S80I=POINT,ramR_A19V=POINT,sul2=COMPLETE
GCA_022228945.1	SAMEA4557699	PRJEB18059	klebsiella	15	5481170	41	ILLUMINA	3.11.26	aac(6')-Ib-cr5=COMPLETE,aac(6')-Ib-cr=PARTIAL_END_OF_CONTIG,aph(3'')-Ib=COMPLETE,aph(6)-Id=COMPLETE,aph(6)-Id=PARTIAL_END_OF_CONTIG,blaCTX-M-15=COMPLETE,blaOXA-534=COMPLETE,blaSHV-28=COMPLETE,blaTEM-1=COMPLETE,catB3=PARTIAL_END_OF_CONTIG,dfrA14=COMPLETE,dfrA14=PARTIAL_END_OF_CONTIG,emrD=COMPLETE,fosA=COMPLETE,gyrA_D87A=POINT,gyrA_S83F=POINT,oqxA=COMPLETE,oqxB=COMPLETE,oqxB=PARTIAL_END_OF_CONTIG,parC_S80I=POINT,ramR_A19V=POINT,sul2=COMPLETE
GCA_022228925.1	SAMEA4557700	PRJEB18059	klebsiella	15	5456178	37	ILLUMINA	3.11.26	aph(3'')-Ib=COMPLETE,aph(6)-Id=COMPLETE,blaCTX-M-15=COMPLETE,blaSHV-28=COMPLETE,blaTEM-1=COMPLETE,emrD=COMPLETE,fosA=COMPLETE,gyrA_D87A=POINT,gyrA_S83F=POINT,oqxA=COMPLETE,oqxB=COMPLETE,parC_S80I=POINT,ramR_A19V=POINT,sul2=COMPLETE
GCA_022228905.1	SAMEA4557701	PRJEB18059	klebsiella	15	5438131	61	ILLUMINA	3.11.26	aac(6')-Ib-cr5=COMPLETE,blaCTX-M-15=COMPLETE,blaCTX-M=PARTIAL_END_OF_CONTIG,blaOXA-534=COMPLETE,blaSHV-28=COMPLETE,catB3=PARTIAL_END_OF_CONTIG,dfrA14=COMPLETE,emrD=COMPLETE,fosA=COMPLETE,gyrA_D87A=POINT,gyrA_S83F=POINT,oqxA=COMPLETE,oqxB=COMPLETE,oqxB=PARTIAL_END_OF_CONTIG,parC_S80I=POINT,ramR_A19V=POINT
GCA_022228885.1	SAMEA4557702	PRJEB18059	klebsiella	15	5484880	62	ILLUMINA	3.11.26	aac(6')-Ib-cr5=COMPLETE,aac(6')-Ib-cr=COMPLETE,aph(3'')-Ib=COMPLETE,aph(3'')-Ib=PARTIAL,aph(6)-Id=COMPLETE,blaCTX-M-15=COMPLETE,blaOXA-534=COMPLETE,blaSHV-28=COMPLETE,blaTEM-1=COMPLETE,catB3=PARTIAL_END_OF_CONTIG,dfrA14=COMPLETE,emrD=COMPLETE,fosA=COMPLETE,gyrA_D87A=POINT,gyrA_S83F=POINT,oqxA=COMPLETE,oqxB=COMPLETE,parC_S80I=POINT,ramR_A19V=POINT,sul2=COMPLETE
GCA_022228845.1	SAMEA4557703	PRJEB18059	klebsiella	15	5557693	37	ILLUMINA	3.11.26	aac(6')-Ib-cr5=COMPLETE,aph(3'')-Ib=COMPLETE,aph(6)-Id=COMPLETE,blaCTX-M-15=COMPLETE,blaOXA-534=COMPLETE,blaSHV-28=COMPLETE,blaTEM-1=COMPLETE,catB3=PARTIAL_END_OF_CONTIG,dfrA14=COMPLETE,emrD=COMPLETE,fosA=COMPLETE,gyrA_D87A=POINT,gyrA_S83F=POINT,oqxA=COMPLETE,oqxB=COMPLETE,parC_S80I=POINT,ramR_A19V=POINT,sul2=COMPLETE
GCA_022228865.1	SAMEA4557704	PRJEB18059	klebsiella	15	5508388	34	ILLUMINA	3.11.26	aac(6')-Ib-cr5=COMPLETE,aph(3'')-Ib=COMPLETE,aph(6)-Id=COMPLETE,blaCTX-M-15=COMPLETE,blaOXA-534=COMPLETE,blaSHV-28=COMPLETE,blaTEM-1=COMPLETE,catB3=PARTIAL_END_OF_CONTIG,dfrA14=COMPLETE,emrD=COMPLETE,fosA=COMPLETE,gyrA_D87A=POINT,gyrA_S83F=POINT,oqxA=COMPLETE,oqxB=COMPLETE,parC_S80I=POINT,ramR_A19V=POINT,sul2=COMPLETE
GCA_022228825.1	SAMEA4557705	PRJEB18059	klebsiella	15	5434231	31	ILLUMINA	3.11.26	blaCTX-M-15=COMPLETE,blaSHV-28=COMPLETE,emrD=COMPLETE,fosA=COMPLETE,gyrA_D87A=POINT,gyrA_S83F=POINT,oqxA=COMPLETE,oqxB=COMPLETE,parC_S80I=POINT,ramR_A19V=POINT
GCA_022228805.1	SAMEA4557706	PRJEB18059	klebsiella	48	5603515	22	ILLUMINA	3.11.26	aac(3)-IIe=COMPLETE,aac(6')-Ib-cr5=COMPLETE,aph(3'')-Ib=COMPLETE,aph(6)-Id=COMPLETE,blaCTX-M-15=COMPLETE,blaCTX-M-27=COMPLETE,blaLAP-2=COMPLETE,blaOXA-1=COMPLETE,blaSHV-1=COMPLETE,blaTEM-1=COMPLETE,catA1=COMPLETE,catB3=PARTIAL_END_OF_CONTIG,dfrA14=COMPLETE,emrD=COMPLETE,fosA=COMPLETE,gyrA_S83Y=POINT,oqxA=COMPLETE,oqxB5=COMPLETE,qnrS1=COMPLETE,sul2=COMPLETE,tet(A)=COMPLETE
GCA_022228785.1	SAMEA4557707	PRJEB18059	klebsiella	15	5427890	31	ILLUMINA	3.11.26	blaCTX-M-15=COMPLETE,blaSHV-28=COMPLETE,emrD=COMPLETE,fosA=COMPLETE,gyrA_D87A=POINT,gyrA_S83F=POINT,oqxA=COMPLETE,oqxA=PARTIAL,oqxA=PARTIAL_END_OF_CONTIG,oqxB=COMPLETE,parC_S80I=POINT,ramR_A19V=POINT
GCA_022228765.1	SAMEA4557708	PRJEB18059	klebsiella	15	5492430	68	ILLUMINA	3.11.26	aac(6')-Ib-cr5=COMPLETE,aph(3'')-Ib=COMPLETE,aph(6)-Id=COMPLETE,blaCTX-M-15=COMPLETE,blaOXA-534=COMPLETE,blaOXA=COMPLETE,blaSHV-28=COMPLETE,blaTEM-1=COMPLETE,catB3=PARTIAL_END_OF_CONTIG,dfrA14=COMPLETE,emrD=COMPLETE,fosA=COMPLETE,gyrA_D87A=POINT,gyrA_S83F=POINT,oqxA=COMPLETE,oqxB=COMPLETE,parC_S80I=POINT,ramR_A19V=POINT,sul2=COMPLETE
GCA_022228745.1	SAMEA4557709	PRJEB18059	klebsiella	101	5603440	22	ILLUMINA	3.12.8	aac(3)-IIe=COMPLETE,aac(6')-Ib-cr5=COMPLETE,aac(6')-Ib-cr=PARTIAL_END_OF_CONTIG,aac(6')-Ib=COMPLETE,aac(6')-Ib=PARTIAL_END_OF_CONTIG,aadA1=COMPLETE,blaCTX-M-15=COMPLETE,blaOXA-1=COMPLETE,blaOXA-9=COMPLETE,blaSHV-1=COMPLETE,blaTEM-1=COMPLETE,catB3=PARTIAL_END_OF_CONTIG,dfrA14=COMPLETE,emrD=COMPLETE,fosA=COMPLETE,gyrA_D87N=POINT,gyrA_S83Y=POINT,ompK36_D135DGD=POINT,oqxA=COMPLETE,oqxB20=COMPLETE,parC_S80I=POINT
GCA_004118245.1	SAMN10766164	PRJNA482007	klebsiella	258	5578730	70	Illumina NextSeq	3.12.8	aac(6')-Ib=COMPLETE,aadA2=COMPLETE,aadA5=COMPLETE,aph(3'')-Ib=COMPLETE,aph(3')-Ia=COMPLETE,aph(6)-Id=COMPLETE,blaKPC-3=COMPLETE,blaSHV-11=COMPLETE,catA1=COMPLETE,dfrA12=COMPLETE,dfrA14=COMPLETE,dfrA17=COMPLETE,emrD=COMPLETE,floR=COMPLETE,fosA=COMPLETE,gyrA_S83I=POINT,mph(A)=COMPLETE,ompK36_D135DGD=POINT,oqxA=COMPLETE,oqxB=COMPLETE,parC_S80I=POINT,pmrB_R256G=POINT,sul1=COMPLETE,sul2=COMPLETE,tet(A)=COMPLETE
GCA_004118955.1	SAMN10790857	PRJNA516531	klebsiella	23	5821768	1	PacBio RSII	3.12.8	blaSHV-11=COMPLETE,emrD=COMPLETE,fosA=COMPLETE,oqxA=COMPLETE,oqxB19=COMPLETE
GCA_004119955.1	SAMN08378686	PRJNA430814	klebsiella	11	5916981	1	PacBio	3.11.26	aac(3)-IId=COMPLETE,aadA2=COMPLETE,ant(2'')-Ia=COMPLETE,aph(3'')-Ib=COMPLETE,aph(6)-Id=COMPLETE,blaCTX-M-65=COMPLETE,blaKPC-2=COMPLETE,blaSHV-11=COMPLETE,blaSHV-12=COMPLETE,catA2=COMPLETE,cmlA10=COMPLETE,dfrA12=COMPLETE,emrD=COMPLETE,fosA3=COMPLETE,fosA=COMPLETE,gyrA_D87G=POINT,gyrA_S83I=POINT,ompK36_D135DGD=POINT,parC_S80I=POINT,pmrB_R256G=POINT,sul1=COMPLETE,sul1=PARTIAL
GCA_004119975.1	SAMN08378909	PRJNA430818	klebsiella	11	5840818	1	PacBio	3.11.26	aadA2=COMPLETE,ant(2'')-Ia=COMPLETE,aph(3'')-Ib=COMPLETE,aph(6)-Id=COMPLETE,blaCTX-M-65=COMPLETE,blaKPC-2=COMPLETE,blaSHV-11=COMPLETE,blaSHV-12=COMPLETE,catA2=COMPLETE,cmlA10=COMPLETE,dfrA12=COMPLETE,emrD=COMPLETE,fosA3=COMPLETE,fosA=COMPLETE,gyrA_D87G=POINT,gyrA_S83I=POINT,ompK36_D135DGD=POINT,parC_S80I=POINT,pmrB_R256G=POINT,sul1=COMPLETE,sul1=PARTIAL
GCA_004119995.1	SAMN08379292	PRJNA430866	klebsiella	11	5735314	1	PacBio	3.12.8	aadA2=COMPLETE,ant(2'')-Ia=COMPLETE,aph(3'')-Ib=COMPLETE,aph(6)-Id=COMPLETE,blaCTX-M-65=COMPLETE,blaKPC-2=COMPLETE,blaSHV-11=COMPLETE,blaSHV-12=COMPLETE,blaTEM-1=COMPLETE,catA2=COMPLETE,cmlA10=COMPLETE,emrD=COMPLETE,fosA=COMPLETE,gyrA_D87G=POINT,gyrA_S83I=POINT,ompK36_D135DGD=POINT,parC_S80I=POINT,pmrB_R256G=POINT,rmtB1=COMPLETE,sul1=COMPLETE,sul1=PARTIAL
GCA_004120035.1	SAMN08380941	PRJNA430926	klebsiella	343	5356474	1	PacBio	3.12.8	blaSHV-25=COMPLETE,emrD=COMPLETE,fosA=COMPLETE,oqxA10=COMPLETE,oqxB19=COMPLETE
GCA_004120055.1	SAMN08380933	PRJNA430916	klebsiella	661	5492069	1	PacBio	3.11.26	blaSHV-27=COMPLETE,emrD=COMPLETE,fosA=COMPLETE,oqxA=COMPLETE,oqxB25=COMPLETE
GCA_004120095.1	SAMN08380930	PRJNA430911	klebsiella	11	5881983	1	PacBio	3.12.8	aadA2=COMPLETE,ant(2'')-Ia=COMPLETE,aph(3'')-Ib=COMPLETE,aph(6)-Id=COMPLETE,blaKPC-2=COMPLETE,blaKPC=PARTIAL,blaSHV-11=COMPLETE,catA2=COMPLETE,cmlA10=COMPLETE,dfrA50=COMPLETE,emrD=COMPLETE,fosA=COMPLETE,gyrA_D87G=POINT,gyrA_S83I=POINT,ompK36_D135DGD=POINT,parC_S80I=POINT,pmrB_R256G=POINT,sul1=COMPLETE,sul1=PARTIAL
GCA_004120115.1	SAMN08380949	PRJNA430932	klebsiella	11	5642913	1	PacBio	3.11.26	aac(3)-IId=COMPLETE,aac(6')-Ib-cr5=COMPLETE,armA=PARTIAL,blaSHV-11=COMPLETE,blaSHV-5=COMPLETE,blaTEM-1=COMPLETE,emrD=COMPLETE,fosA=COMPLETE,gyrA_S83I=POINT,mph(A)=COMPLETE,mph(E)=COMPLETE,oqxA=COMPLETE,oqxB=COMPLETE,parC_S80I=POINT,pmrB_R256G=POINT,sul1=COMPLETE,tet(D)=COMPLETE
GCA_004120135.1	SAMN08380938	PRJNA430923	klebsiella	3686	5272353	1	PacBio	3.12.8	blaSHV-11=COMPLETE,emrD=COMPLETE,fosA5=COMPLETE,oqxA=COMPLETE,oqxB5=COMPLETE
GCA_004120155.1	SAMN08380935	PRJNA430920	klebsiella	3685	5487061	1	PacBio	3.11.26	blaSHV-71=COMPLETE,emrD=COMPLETE,fosA=COMPLETE,oqxA=COMPLETE,oqxB19=COMPLETE
GCA_004120175.1	SAMN08380932	PRJNA430915	klebsiella	17	5202611	1	PacBio	3.12.8	aac(3)-IIe=COMPLETE,aadA5=COMPLETE,blaCTX-M-15=COMPLETE,blaSHV-11=COMPLETE,dfrA17=COMPLETE,emrD=COMPLETE,fosA=COMPLETE,mph(A)=COMPLETE,oqxA=COMPLETE,oqxB25=COMPLETE,qnrS1=COMPLETE,sul1=COMPLETE
GCA_022228465.1	SAMN08365195	PRJNA413040	klebsiella	86	6078207	27	ILLUMINA	3.11.26	blaCTX-M-27=COMPLETE,blaKPC-2=COMPLETE,blaSHV-1=COMPLETE,blaTEM-1=COMPLETE,emrD=COMPLETE,fosA10=COMPLETE,fosA3=COMPLETE,mph(A)=COMPLETE,oqxA11=COMPLETE,oqxB19=COMPLETE,oqxB=COMPLETE,rmtB1=COMPLETE,tet(A)=COMPLETE,tet(G)=COMPLETE
GCA_022228485.1	SAMN08365194	PRJNA413040	klebsiella	86	6095205	85	ILLUMINA	3.11.26	blaCTX-M-27=COMPLETE,blaKPC-2=COMPLETE,blaKPC=COMPLETE,blaSHV-1=COMPLETE,blaTEM-1=COMPLETE,emrD=COMPLETE,fosA10=COMPLETE,fosA3=COMPLETE,fosA=COMPLETE,mph(A)=COMPLETE,oqxA11=COMPLETE,oqxA=COMPLETE,oqxB19=COMPLETE,rmtB1=COMPLETE,tet(A)=COMPLETE,tet(G)=COMPLETE
GCA_022228425.1	SAMN08365187	PRJNA413040	klebsiella	86	6073110	216	ILLUMINA	3.11.26	aadA2=COMPLETE,blaCTX-M-27=COMPLETE,blaKPC-2=COMPLETE,blaSHV-1=COMPLETE,blaTEM-1=COMPLETE,blaTEM=COMPLETE,dfrA12=COMPLETE,emrD=COMPLETE,floR2=COMPLETE,fosA3=COMPLETE,mph(A)=COMPLETE,oqxA11=COMPLETE,oqxA=COMPLETE,oqxA=PARTIAL,oqxB19=COMPLETE,oqxB=COMPLETE,rmtB1=COMPLETE,sul1=PARTIAL,sul1=PARTIAL_END_OF_CONTIG,tet(A)=COMPLETE,tet(G)=COMPLETE
GCA_022228405.1	SAMN08365186	PRJNA413040	klebsiella	86	6122308	58	ILLUMINA	3.11.26	aac(3)-IId=COMPLETE,aadA2=COMPLETE,blaCTX-M-27=COMPLETE,blaKPC-2=COMPLETE,blaSHV-1=COMPLETE,blaTEM-1=COMPLETE,dfrA12=COMPLETE,emrD=COMPLETE,floR2=COMPLETE,fosA10=COMPLETE,fosA3=COMPLETE,mph(A)=COMPLETE,oqxA11=COMPLETE,oqxA=PARTIAL_END_OF_CONTIG,oqxB19=COMPLETE,oqxB=COMPLETE,rmtB1=COMPLETE,sul1=PARTIAL,tet(A)=COMPLETE,tet(G)=COMPLETE
GCA_022228365.1	SAMN08365189	PRJNA413040	klebsiella	86	5935987	43	ILLUMINA	3.11.26	aac(3)-IId=COMPLETE,aadA2=COMPLETE,blaCTX-M-27=COMPLETE,blaKPC-2=COMPLETE,blaSHV-1=COMPLETE,blaTEM-1=COMPLETE,dfrA12=COMPLETE,emrD=COMPLETE,floR2=COMPLETE,fosA10=COMPLETE,fosA3=COMPLETE,mph(A)=COMPLETE,oqxA11=COMPLETE,oqxB19=COMPLETE,oqxB=PARTIAL_END_OF_CONTIG,rmtB1=COMPLETE,sul1=PARTIAL,tet(A)=COMPLETE,tet(G)=COMPLETE
GCA_022228385.1	SAMN08365188	PRJNA413040	klebsiella	86	5935732	145	ILLUMINA	3.11.26	aac(3)-IId=COMPLETE,aadA2=COMPLETE,blaCTX-M-27=COMPLETE,blaKPC-2=COMPLETE,blaSHV-1=COMPLETE,blaTEM-1=COMPLETE,dfrA12=COMPLETE,emrD=COMPLETE,floR2=COMPLETE,fosA10=COMPLETE,fosA3=COMPLETE,mph(A)=COMPLETE,oqxA11=COMPLETE,oqxB19=COMPLETE,oqxB=COMPLETE,rmtB1=COMPLETE,sul1=PARTIAL,tet(A)=COMPLETE,tet(G)=COMPLETE
GCA_022228345.1	SAMN08365191	PRJNA413040	klebsiella	86	6096802	36	ILLUMINA	3.11.26	blaCTX-M-27=COMPLETE,blaKPC-2=COMPLETE,blaSHV-1=COMPLETE,blaTEM-1=COMPLETE,emrD=COMPLETE,fosA10=COMPLETE,fosA3=COMPLETE,mph(A)=COMPLETE,oqxA11=COMPLETE,oqxB19=COMPLETE,rmtB1=COMPLETE,tet(A)=COMPLETE,tet(G)=COMPLETE
GCA_022228305.1	SAMN08365190	PRJNA413040	klebsiella	86	6082450	93	ILLUMINA	3.11.26	blaCTX-M-27=COMPLETE,blaKPC-2=COMPLETE,blaSHV-1=COMPLETE,blaSHV=COMPLETE,blaTEM-1=COMPLETE,blaTEM=PARTIAL,emrD=COMPLETE,fosA10=COMPLETE,fosA3=COMPLETE,mph(A)=COMPLETE,oqxA11=COMPLETE,oqxB19=COMPLETE,rmtB1=COMPLETE,tet(A)=COMPLETE,tet(G)=COMPLETE
GCA_022228285.1	SAMN08365193	PRJNA413040	klebsiella	86	6112984	33	ILLUMINA	3.11.26	blaCTX-M-27=COMPLETE,blaKPC-2=COMPLETE,blaSHV-1=COMPLETE,blaTEM-1=COMPLETE,emrD=COMPLETE,fosA10=COMPLETE,fosA3=COMPLETE,mph(A)=COMPLETE,oqxA11=COMPLETE,oqxB19=COMPLETE,rmtB1=COMPLETE,tet(A)=COMPLETE,tet(G)=COMPLETE
GCA_022228265.1	SAMN08365192	PRJNA413040	klebsiella	86	6103653	39	ILLUMINA	3.11.26	aac(3)-IId=COMPLETE,aac(3)-IId=MISTRANSLATION,aadA2=COMPLETE,blaCTX-M-27=COMPLETE,blaKPC-2=COMPLETE,blaSHV-1=COMPLETE,blaTEM-1=COMPLETE,dfrA12=COMPLETE,emrD=COMPLETE,floR2=COMPLETE,fosA10=COMPLETE,fosA3=COMPLETE,mph(A)=COMPLETE,oqxA11=COMPLETE,oqxA=PARTIAL_END_OF_CONTIG,oqxB19=COMPLETE,rmtB1=COMPLETE,sul1=PARTIAL,tet(G)=COMPLETE
GCA_022228325.1	SAMN08365197	PRJNA413040	klebsiella	86	6092084	40	ILLUMINA	3.11.26	blaCTX-M-27=COMPLETE,blaKPC-2=COMPLETE,blaSHV-1=COMPLETE,blaTEM-1=COMPLETE,emrD=COMPLETE,fosA10=COMPLETE,fosA3=COMPLETE,mgrB_Q30STOP=POINT,mph(A)=COMPLETE,oqxA11=COMPLETE,oqxB19=COMPLETE,rmtB1=COMPLETE,tet(A)=COMPLETE,tet(G)=COMPLETE
GCA_022228245.1	SAMN08365196	PRJNA413040	klebsiella	86	6114491	27	ILLUMINA	3.11.26	blaCTX-M-27=COMPLETE,blaKPC-2=COMPLETE,blaSHV-1=COMPLETE,blaTEM-1=COMPLETE,emrD=COMPLETE,fosA10=COMPLETE,fosA3=COMPLETE,mph(A)=COMPLETE,oqxA11=COMPLETE,oqxB19=COMPLETE,rmtB1=COMPLETE,tet(A)=COMPLETE,tet(G)=COMPLETE
GCA_022228225.1	SAMN08400009	PRJNA413040	klebsiella	15	6015290	98	ILLUMINA	3.11.26	aac(6')-Ib=COMPLETE,aadA1=COMPLETE,blaKPC-2=COMPLETE,blaOXA=MISTRANSLATION,blaSHV-11=COMPLETE,blaSHV-12=COMPLETE,blaSHV-28=COMPLETE,blaSHV-55=COMPLETE,blaTEM-1=COMPLETE,blaTEM=PARTIAL_END_OF_CONTIG,dfrA23=COMPLETE,emrD=COMPLETE,fosA=COMPLETE,gyrA_D87A=POINT,gyrA_S83F=POINT,mph(A)=COMPLETE,oqxA=COMPLETE,oqxB=COMPLETE,parC_S80I=POINT,ramR_A19V=POINT
GCA_022228205.1	SAMN08400010	PRJNA413040	klebsiella	-	5767895	86	ILLUMINA	3.11.26	aac(6')-Ib=COMPLETE,aadA1=COMPLETE,blaKPC-2=COMPLETE,blaOXA=MISTRANSLATION,blaSHV-11=COMPLETE,blaSHV-12=COMPLETE,blaSHV-28=COMPLETE,blaSHV-55=COMPLETE,dfrA23=COMPLETE,emrD=COMPLETE,fosA=COMPLETE,gyrA_D87A=POINT,gyrA_S83F=POINT,oqxA=COMPLETE,oqxB=COMPLETE,parC_S80I=POINT,ramR_A19V=POINT
GCA_022228105.1	SAMN08400007	PRJNA413040	klebsiella	15	5997744	152	ILLUMINA	3.11.26	aac(6')-Ib=COMPLETE,aadA1=COMPLETE,blaKPC-2=COMPLETE,blaOXA=MISTRANSLATION,blaSHV-11=COMPLETE,blaSHV-12=COMPLETE,blaSHV-28=COMPLETE,blaSHV-55=COMPLETE,blaTEM-1=COMPLETE,blaTEM=PARTIAL_END_OF_CONTIG,dfrA23=COMPLETE,emrD=COMPLETE,fosA=COMPLETE,gyrA_D87A=POINT,gyrA_S83F=POINT,mph(A)=COMPLETE,oqxA=COMPLETE,oqxB=COMPLETE,parC_S80I=POINT,ramR_A19V=POINT
GCA_022228165.1	SAMN08400008	PRJNA413040	klebsiella	15	5982082	238	ILLUMINA	3.11.26	aac(6')-Ib=COMPLETE,aac(6')-Ib=PARTIAL_END_OF_CONTIG,aadA1=COMPLETE,aadA1=MISTRANSLATION,aadA1=PARTIAL_END_OF_CONTIG,blaKPC-2=COMPLETE,blaOXA=MISTRANSLATION,blaSHV-11=COMPLETE,blaSHV-12=COMPLETE,blaSHV-28=COMPLETE,blaSHV-55=COMPLETE,blaTEM-1=COMPLETE,blaTEM=COMPLETE,blaTEM=PARTIAL_END_OF_CONTIG,dfrA23=COMPLETE,emrD=COMPLETE,fosA=COMPLETE,gyrA_D87A=POINT,gyrA_S83F=POINT,mph(A)=COMPLETE,oqxA=COMPLETE,oqxB=COMPLETE,oqxB=MISTRANSLATION,oqxB=PARTIAL,parC_S80I=POINT,ramR_A19V=POINT
GCA_022228185.1	SAMN08400005	PRJNA413040	klebsiella	15	5985728	162	ILLUMINA	3.11.26	aac(6')-Ib=COMPLETE,aadA1=COMPLETE,aadA2=PARTIAL_END_OF_CONTIG,aph(3'')-Ib=COMPLETE,aph(6)-Id=COMPLETE,blaKPC-2=COMPLETE,blaOXA=MISTRANSLATION,blaSHV-28=COMPLETE,blaTEM-1=COMPLETE,blaTEM=COMPLETE,blaTEM=PARTIAL_END_OF_CONTIG,cmlA1=COMPLETE,dfrA16=COMPLETE,dfrA23=COMPLETE,emrD=COMPLETE,fosA=COMPLETE,gyrA_D87A=POINT,gyrA_S83F=POINT,oqxA=COMPLETE,oqxB=COMPLETE,oqxB=PARTIAL_END_OF_CONTIG,parC_S80I=POINT,ramR_A19V=POINT,sul1=COMPLETE,sul2=COMPLETE
GCA_022228035.1	SAMN08400006	PRJNA413040	klebsiella	15	5994118	91	ILLUMINA	3.12.8	aac(6')-Ib=COMPLETE,aadA1=COMPLETE,aadA2=PARTIAL_END_OF_CONTIG,aph(3'')-Ib=COMPLETE,aph(6)-Id=COMPLETE,blaKPC-2=COMPLETE,blaOXA=MISTRANSLATION,blaSHV-28=COMPLETE,blaTEM-1=COMPLETE,blaTEM=PARTIAL_END_OF_CONTIG,cmlA1=COMPLETE,dfrA16=COMPLETE,dfrA23=COMPLETE,emrD=COMPLETE,fosA=COMPLETE,gyrA_D87A=POINT,gyrA_S83F=POINT,oqxA=COMPLETE,oqxB=COMPLETE,parC_S80I=POINT,ramR_A19V=POINT,sul1=COMPLETE,sul2=COMPLETE
GCA_022228005.1	SAMN08400003	PRJNA413040	klebsiella	15	5732861	88	ILLUMINA	3.11.26	blaKPC-2=COMPLETE,blaSHV-28=COMPLETE,blaTEM-1=COMPLETE,dfrA23=COMPLETE,emrD=COMPLETE,fosA3=COMPLETE,fosA=COMPLETE,gyrA_D87A=POINT,gyrA_S83F=POINT,oqxA=COMPLETE,oqxB=COMPLETE,parC_S80I=POINT,ramR_A19V=POINT,rmtB1=COMPLETE
GCA_022227875.1	SAMN08400004	PRJNA413040	klebsiella	15	5986349	96	ILLUMINA	3.11.26	aac(6')-Ib=COMPLETE,aadA1=COMPLETE,aadA1=PARTIAL_END_OF_CONTIG,aadA2=PARTIAL_END_OF_CONTIG,aph(3'')-Ib=COMPLETE,aph(6)-Id=COMPLETE,blaKPC-2=COMPLETE,blaOXA=MISTRANSLATION,blaSHV-28=COMPLETE,blaTEM-1=COMPLETE,blaTEM=PARTIAL_END_OF_CONTIG,cmlA1=COMPLETE,dfrA16=COMPLETE,dfrA23=COMPLETE,emrD=COMPLETE,fosA=COMPLETE,gyrA_D87A=POINT,gyrA_S83F=POINT,oqxA=COMPLETE,oqxB=COMPLETE,parC_S80I=POINT,ramR_A19V=POINT,sul1=COMPLETE,sul2=COMPLETE
GCA_022227905.1	SAMN08400023	PRJNA413040	klebsiella	15	5999220	80	ILLUMINA	3.12.8	aac(6')-Ib=COMPLETE,aadA1=COMPLETE,blaKPC-2=COMPLETE,blaOXA=MISTRANSLATION,blaSHV-11=COMPLETE,blaSHV-12=COMPLETE,blaSHV-28=COMPLETE,blaSHV-55=COMPLETE,blaSHV=PARTIAL_END_OF_CONTIG,blaTEM-1=COMPLETE,blaTEM=PARTIAL_END_OF_CONTIG,dfrA23=COMPLETE,emrD=COMPLETE,fosA=COMPLETE,gyrA_D87A=POINT,gyrA_S83F=POINT,mph(A)=COMPLETE,oqxA=COMPLETE,oqxB=COMPLETE,parC_S80I=POINT,ramR_A19V=POINT
GCA_022227825.1	SAMN08400024	PRJNA413040	klebsiella	15	6021636	79	ILLUMINA	3.11.26	aac(6')-Ib=COMPLETE,aadA1=COMPLETE,blaKPC-2=COMPLETE,blaOXA=MISTRANSLATION,blaSHV-11=COMPLETE,blaSHV-12=COMPLETE,blaSHV-28=COMPLETE,blaSHV-55=COMPLETE,blaSHV=PARTIAL_END_OF_CONTIG,blaTEM-1=COMPLETE,blaTEM=PARTIAL_END_OF_CONTIG,dfrA23=COMPLETE,emrD=COMPLETE,fosA=COMPLETE,gyrA_D87A=POINT,gyrA_S83F=POINT,mph(A)=COMPLETE,oqxA=COMPLETE,oqxB=COMPLETE,parC_S80I=POINT,ramR_A19V=POINT
GCA_022227945.1	SAMN08400025	PRJNA413040	klebsiella	15	6018920	83	ILLUMINA	3.12.8	aac(6')-Ib=COMPLETE,aadA1=COMPLETE,blaKPC-2=COMPLETE,blaOXA=MISTRANSLATION,blaSHV-11=COMPLETE,blaSHV-12=COMPLETE,blaSHV-28=COMPLETE,blaSHV-55=COMPLETE,blaTEM-1=COMPLETE,blaTEM=PARTIAL_END_OF_CONTIG,dfrA23=COMPLETE,emrD=COMPLETE,fosA=COMPLETE,gyrA_D87A=POINT,gyrA_S83F=POINT,mph(A)=COMPLETE,oqxA=COMPLETE,oqxB=COMPLETE,oqxB=PARTIAL_END_OF_CONTIG,parC_S80I=POINT,ramR_A19V=POINT
GCA_022227705.1	SAMN08400026	PRJNA413040	klebsiella	15	6122671	81	ILLUMINA	3.11.26	aac(6')-Ib=COMPLETE,aadA1=COMPLETE,blaKPC-2=COMPLETE,blaOXA=MISTRANSLATION,blaSHV-11=COMPLETE,blaSHV-12=COMPLETE,blaSHV-28=COMPLETE,blaSHV-55=COMPLETE,blaTEM-1=COMPLETE,blaTEM=PARTIAL_END_OF_CONTIG,dfrA23=COMPLETE,emrD=COMPLETE,fosA=COMPLETE,gyrA_D87A=POINT,gyrA_S83F=POINT,mph(A)=COMPLETE,oqxA=COMPLETE,oqxB=COMPLETE,parC_S80I=POINT,ramR_A19V=POINT
GCA_022227735.1	SAMN08400027	PRJNA413040	klebsiella	15	5987840	73	ILLUMINA	3.11.26	aac(6')-Ib=COMPLETE,aadA1=COMPLETE,aadA1=PARTIAL_END_OF_CONTIG,aadA2=PARTIAL_END_OF_CONTIG,aph(3'')-Ib=COMPLETE,aph(6)-Id=COMPLETE,blaKPC-2=COMPLETE,blaOXA=MISTRANSLATION,blaSHV-28=COMPLETE,blaTEM-1=COMPLETE,blaTEM=PARTIAL_END_OF_CONTIG,cmlA1=COMPLETE,dfrA16=COMPLETE,dfrA23=COMPLETE,emrD=COMPLETE,fosA=COMPLETE,gyrA_D87A=POINT,gyrA_S83F=POINT,oqxA=COMPLETE,oqxB=COMPLETE,oqxB=MISTRANSLATION,parC_S80I=POINT,ramR_A19V=POINT,sul1=COMPLETE,sul2=COMPLETE
GCA_022227645.1	SAMN08400011	PRJNA413040	klebsiella	15	6017782	103	ILLUMINA	3.11.26	aac(6')-Ib=COMPLETE,aadA1=COMPLETE,blaKPC-2=COMPLETE,blaOXA=MISTRANSLATION,blaSHV-11=COMPLETE,blaSHV-12=COMPLETE,blaSHV-28=COMPLETE,blaSHV-55=COMPLETE,blaTEM-1=COMPLETE,blaTEM=PARTIAL_END_OF_CONTIG,dfrA23=COMPLETE,emrD=COMPLETE,fosA=COMPLETE,gyrA_D87A=POINT,gyrA_S83F=POINT,mph(A)=COMPLETE,oqxA=COMPLETE,oqxA=PARTIAL_END_OF_CONTIG,oqxB=COMPLETE,parC_S80I=POINT
GCA_022329945.1	SAMN08400012	PRJNA413040	klebsiella	15	6008048	101	ILLUMINA	3.11.26	aac(6')-Ib=COMPLETE,aadA1=COMPLETE,aadA1=PARTIAL_END_OF_CONTIG,aadA2=PARTIAL_END_OF_CONTIG,aph(3'')-Ib=COMPLETE,aph(6)-Id=COMPLETE,blaKPC-2=COMPLETE,blaOXA=MISTRANSLATION,blaSHV-28=COMPLETE,blaTEM-1=COMPLETE,cmlA1=COMPLETE,dfrA16=COMPLETE,dfrA23=COMPLETE,emrD=COMPLETE,fosA=COMPLETE,gyrA_D87A=POINT,gyrA_S83F=POINT,oqxA=COMPLETE,oqxA=PARTIAL_END_OF_CONTIG,oqxB=COMPLETE,oqxB=PARTIAL_END_OF_CONTIG,parC_S80I=POINT,ramR_A19V=POINT,sul1=COMPLETE,sul2=COMPLETE
GCA_022329905.1	SAMN08400001	PRJNA413040	klebsiella	15	5973268	187	ILLUMINA	3.12.8	aac(6')-Ib=COMPLETE,aadA1=COMPLETE,aadA1=PARTIAL_END_OF_CONTIG,aadA2=PARTIAL_END_OF_CONTIG,aph(3'')-Ib=COMPLETE,aph(6)-Id=COMPLETE,blaKPC-2=COMPLETE,blaOXA=MISTRANSLATION,blaSHV-28=COMPLETE,blaTEM-1=COMPLETE,blaTEM=COMPLETE,cmlA1=COMPLETE,dfrA16=COMPLETE,dfrA23=COMPLETE,emrD=COMPLETE,fosA=COMPLETE,gyrA_D87A=POINT,gyrA_S83F=POINT,oqxA=COMPLETE,oqxA=PARTIAL_END_OF_CONTIG,oqxB=COMPLETE,parC_S80I=POINT,ramR_A19V=POINT,sul1=COMPLETE,sul2=COMPLETE
GCA_022329865.1	SAMN08400002	PRJNA413040	klebsiella	15	6011717	76	ILLUMINA	3.11.26	aac(6')-Ib=COMPLETE,aadA1=COMPLETE,aadA1=PARTIAL_END_OF_CONTIG,aadA2=PARTIAL_END_OF_CONTIG,aph(3'')-Ib=COMPLETE,aph(6)-Id=COMPLETE,blaKPC-2=COMPLETE,blaOXA=MISTRANSLATION,blaSHV-28=COMPLETE,blaTEM-1=COMPLETE,cmlA1=COMPLETE,dfrA16=COMPLETE,dfrA23=COMPLETE,emrD=COMPLETE,fosA=COMPLETE,gyrA_D87A=POINT,gyrA_S83F=POINT,oqxA=COMPLETE,oqxB=COMPLETE,parC_S80I=POINT,ramR_A19V=POINT,sul1=COMPLETE,sul2=COMPLETE
GCA_022329845.1	SAMN08399999	PRJNA413040	klebsiella	15	5732901	90	ILLUMINA	3.11.26	blaKPC-2=COMPLETE,blaSHV-28=COMPLETE,blaTEM-1=COMPLETE,dfrA23=COMPLETE,emrD=COMPLETE,fosA3=COMPLETE,fosA=COMPLETE,gyrA_D87A=POINT,gyrA_S83F=POINT,oqxA=COMPLETE,oqxB=COMPLETE,parC_S80I=POINT,ramR_A19V=POINT,rmtB1=COMPLETE
GCA_022329825.1	SAMN08400000	PRJNA413040	klebsiella	15	5995847	167	ILLUMINA	3.11.26	aac(6')-Ib=COMPLETE,aadA1=COMPLETE,blaKPC-2=COMPLETE,blaOXA=MISTRANSLATION,blaSHV-11=COMPLETE,blaSHV-12=COMPLETE,blaSHV-28=COMPLETE,blaSHV-55=COMPLETE,blaTEM-1=COMPLETE,blaTEM=PARTIAL_END_OF_CONTIG,dfrA23=COMPLETE,emrD=COMPLETE,fosA=COMPLETE,gyrA_D87A=POINT,gyrA_S83F=POINT,mph(A)=COMPLETE,oqxA=COMPLETE,oqxB=COMPLETE,parC_S80I=POINT,ramR_A19V=POINT
GCA_022329885.1	SAMN08399997	PRJNA413040	klebsiella	15	6024315	86	ILLUMINA	3.11.26	aac(6')-Ib=COMPLETE,aadA1=COMPLETE,blaKPC-2=COMPLETE,blaOXA=MISTRANSLATION,blaSHV-11=COMPLETE,blaSHV-12=COMPLETE,blaSHV-28=COMPLETE,blaSHV-55=COMPLETE,blaTEM-1=COMPLETE,blaTEM=PARTIAL_END_OF_CONTIG,dfrA23=COMPLETE,emrD=COMPLETE,fosA=COMPLETE,gyrA_D87A=POINT,gyrA_S83F=POINT,mph(A)=COMPLETE,oqxA=COMPLETE,oqxB=COMPLETE,parC_S80I=POINT,ramR_A19V=POINT
GCA_022329805.1	SAMN08399998	PRJNA413040	klebsiella	15	6067800	92	ILLUMINA	3.11.26	aac(6')-Ib=COMPLETE,aadA1=COMPLETE,blaKPC-2=COMPLETE,blaOXA=MISTRANSLATION,blaSHV-11=COMPLETE,blaSHV-12=COMPLETE,blaSHV-28=COMPLETE,blaSHV-55=COMPLETE,blaTEM-1=COMPLETE,blaTEM=PARTIAL_END_OF_CONTIG,dfrA23=COMPLETE,emrD=COMPLETE,fosA=COMPLETE,gyrA_D87A=POINT,gyrA_S83F=POINT,mph(A)=COMPLETE,oqxA=COMPLETE,oqxB=COMPLETE,parC_S80I=POINT,ramR_A19V=POINT
GCA_022329785.1	SAMN08399996	PRJNA413040	klebsiella	15	6041083	75	ILLUMINA	3.11.26	aac(6')-Ib=COMPLETE,aadA1=COMPLETE,blaKPC-2=COMPLETE,blaOXA=MISTRANSLATION,blaSHV-11=COMPLETE,blaSHV-12=COMPLETE,blaSHV-28=COMPLETE,blaSHV-55=COMPLETE,blaTEM-1=COMPLETE,blaTEM=PARTIAL_END_OF_CONTIG,dfrA23=COMPLETE,emrD=COMPLETE,fosA=COMPLETE,gyrA_D87A=POINT,gyrA_S83F=POINT,mph(A)=COMPLETE,oqxA=COMPLETE,oqxB=COMPLETE,parC_S80I=POINT,ramR_A19V=POINT
GCA_022329765.1	SAMN08399993	PRJNA413040	klebsiella	15	6030609	71	ILLUMINA	3.11.26	aac(6')-Ib=COMPLETE,aadA1=COMPLETE,blaKPC-2=COMPLETE,blaOXA=MISTRANSLATION,blaSHV-11=COMPLETE,blaSHV-12=COMPLETE,blaSHV-28=COMPLETE,blaSHV-55=COMPLETE,blaTEM-1=COMPLETE,blaTEM=PARTIAL_END_OF_CONTIG,dfrA23=COMPLETE,emrD=COMPLETE,fosA=COMPLETE,gyrA_D87A=POINT,gyrA_S83F=POINT,mph(A)=COMPLETE,oqxA=COMPLETE,oqxB=COMPLETE,parC_S80I=POINT,ramR_A19V=POINT
GCA_022329745.1	SAMN08399994	PRJNA413040	klebsiella	15	5680636	87	ILLUMINA	3.11.26	blaKPC-2=COMPLETE,blaSHV-28=COMPLETE,blaTEM-1=COMPLETE,dfrA23=COMPLETE,emrD=COMPLETE,fosA3=COMPLETE,fosA=COMPLETE,gyrA_D87A=POINT,gyrA_S83F=POINT,oqxA=COMPLETE,oqxB=COMPLETE,oqxB=PARTIAL,parC_S80I=POINT,ramR_A19V=POINT,rmtB1=COMPLETE
GCA_022329725.1	SAMN08400022	PRJNA413040	klebsiella	15	5991250	73	ILLUMINA	3.11.26	aac(6')-Ib=COMPLETE,aadA1=COMPLETE,blaKPC-2=COMPLETE,blaOXA=MISTRANSLATION,blaSHV-11=COMPLETE,blaSHV-12=COMPLETE,blaSHV-28=COMPLETE,blaSHV-55=COMPLETE,blaTEM-1=COMPLETE,blaTEM=PARTIAL_END_OF_CONTIG,dfrA23=COMPLETE,emrD=COMPLETE,fosA=COMPLETE,gyrA_D87A=POINT,gyrA_S83F=POINT,mph(A)=COMPLETE,oqxA=COMPLETE,oqxB=COMPLETE,parC_S80I=POINT,ramR_A19V=POINT
GCA_022329705.1	SAMN08400020	PRJNA413040	klebsiella	15	5978982	69	ILLUMINA	3.11.26	aac(6')-Ib=COMPLETE,aadA1=COMPLETE,aadA1=PARTIAL_END_OF_CONTIG,aadA2=PARTIAL_END_OF_CONTIG,aph(3'')-Ib=COMPLETE,aph(6)-Id=COMPLETE,blaKPC-2=COMPLETE,blaOXA=MISTRANSLATION,blaSHV-28=COMPLETE,blaTEM-1=COMPLETE,cmlA1=COMPLETE,dfrA16=COMPLETE,dfrA23=COMPLETE,emrD=COMPLETE,fosA=COMPLETE,gyrA_D87A=POINT,gyrA_S83F=POINT,oqxA=COMPLETE,oqxB=COMPLETE,parC_S80I=POINT,ramR_A19V=POINT,sul1=COMPLETE,sul1=PARTIAL_END_OF_CONTIG,sul2=COMPLETE
GCA_022329685.1	SAMN08400019	PRJNA413040	klebsiella	-	5823514	62	ILLUMINA	3.11.26	aac(6')-Ib=COMPLETE,aadA1=COMPLETE,blaKPC-2=COMPLETE,blaNDM-1=COMPLETE,blaOXA=MISTRANSLATION,blaSHV-11=COMPLETE,blaSHV-12=COMPLETE,blaSHV-28=COMPLETE,blaSHV-55=COMPLETE,ble=COMPLETE,dfrA23=COMPLETE,emrD=COMPLETE,fosA=COMPLETE,gyrA_D87A=POINT,gyrA_S83F=POINT,oqxA=COMPLETE,oqxB=COMPLETE,parC_S80I=POINT,ramR_A19V=POINT
GCA_022329645.1	SAMN08400018	PRJNA413040	klebsiella	-	5796231	99	ILLUMINA	3.11.26	aac(6')-Ib=COMPLETE,aadA1=COMPLETE,blaKPC=PARTIAL_END_OF_CONTIG,blaNDM-1=COMPLETE,blaOXA=MISTRANSLATION,blaSHV-28=COMPLETE,blaSHV=PARTIAL_END_OF_CONTIG,ble=COMPLETE,dfrA23=COMPLETE,emrD=COMPLETE,fosA=COMPLETE,gyrA_D87A=POINT,gyrA_S83F=POINT,oqxA=COMPLETE,oqxB=COMPLETE,parC_S80I=POINT,ramR_A19V=POINT
GCA_022329665.1	SAMN08400017	PRJNA413040	klebsiella	15	6040586	118	ILLUMINA	3.11.26	aac(6')-Ib=COMPLETE,aadA1=COMPLETE,blaKPC-2=COMPLETE,blaOXA=MISTRANSLATION,blaSHV-11=COMPLETE,blaSHV-12=COMPLETE,blaSHV-28=COMPLETE,blaSHV-55=COMPLETE,blaTEM-1=COMPLETE,blaTEM=PARTIAL_END_OF_CONTIG,dfrA23=COMPLETE,emrD=COMPLETE,fosA=COMPLETE,gyrA_D87A=POINT,gyrA_S83F=POINT,mph(A)=COMPLETE,oqxA=COMPLETE,oqxB=COMPLETE,parC_S80I=POINT,ramR_A19V=POINT
GCA_022329585.1	SAMN08400016	PRJNA413040	klebsiella	15	6021765	71	ILLUMINA	3.11.26	aac(6')-Ib=COMPLETE,aadA1=COMPLETE,blaKPC-2=COMPLETE,blaOXA=MISTRANSLATION,blaSHV-11=COMPLETE,blaSHV-12=COMPLETE,blaSHV-28=COMPLETE,blaSHV-55=COMPLETE,blaTEM-1=COMPLETE,dfrA23=COMPLETE,emrD=COMPLETE,fosA=COMPLETE,gyrA_D87A=POINT,gyrA_S83F=POINT,oqxA=COMPLETE,oqxB=COMPLETE,parC_S80I=POINT,ramR_A19V=POINT
GCA_022329545.1	SAMN08400015	PRJNA413040	klebsiella	15	5983451	100	ILLUMINA	3.12.8	aac(6')-Ib=COMPLETE,aadA1=COMPLETE,blaKPC-2=COMPLETE,blaOXA=MISTRANSLATION,blaSHV-11=COMPLETE,blaSHV-12=COMPLETE,blaSHV-28=COMPLETE,blaSHV-55=COMPLETE,blaTEM-1=COMPLETE,blaTEM=PARTIAL_END_OF_CONTIG,dfrA23=COMPLETE,emrD=COMPLETE,fosA=COMPLETE,gyrA_D87A=POINT,gyrA_S83F=POINT,mph(A)=COMPLETE,oqxA=COMPLETE,oqxB=COMPLETE,parC_S80I=POINT,ramR_A19V=POINT
GCA_022329525.1	SAMN08400014	PRJNA413040	klebsiella	15	6040740	141	ILLUMINA	3.12.8	aac(6')-Ib=COMPLETE,aadA1=COMPLETE,blaKPC-2=COMPLETE,blaOXA=MISTRANSLATION,blaSHV-11=COMPLETE,blaSHV-12=COMPLETE,blaSHV-28=COMPLETE,blaSHV-55=COMPLETE,blaTEM-1=COMPLETE,blaTEM=PARTIAL_END_OF_CONTIG,dfrA23=COMPLETE,emrD=COMPLETE,fosA=COMPLETE,gyrA_D87A=POINT,gyrA_S83F=POINT,mph(A)=COMPLETE,oqxA=COMPLETE,oqxA=PARTIAL_END_OF_CONTIG,oqxB=COMPLETE,oqxB=PARTIAL_END_OF_CONTIG,parC_S80I=POINT,ramR_A19V=POINT
GCA_022329505.1	SAMN08400013	PRJNA413040	klebsiella	15	6057626	120	ILLUMINA	3.11.26	aac(6')-Ib=COMPLETE,aadA1=COMPLETE,blaKPC-2=COMPLETE,blaOXA=MISTRANSLATION,blaSHV-11=COMPLETE,blaSHV-12=COMPLETE,blaSHV-28=COMPLETE,blaSHV-55=COMPLETE,blaSHV=PARTIAL_END_OF_CONTIG,blaTEM-1=COMPLETE,blaTEM=PARTIAL_END_OF_CONTIG,dfrA23=COMPLETE,emrD=COMPLETE,fosA=COMPLETE,gyrA_D87A=POINT,gyrA_S83F=POINT,mph(A)=COMPLETE,oqxA=COMPLETE,oqxB=COMPLETE,parC_S80I=POINT,ramR_A19V=POINT
GCA_004127295.1	SAMN08095949	PRJNA419722	kaerogenes	389	5342086	27	Illumina HiSeq	3.12.8	ampC=COMPLETE,blaCTX-M-1=COMPLETE,blaTEM-210=COMPLETE,emrD=COMPLETE,fosA=MISTRANSLATION,gyrA_S83T=POINT,oqxB=COMPLETE
GCA_004127305.1	SAMN08095962	PRJNA419722	kaerogenes	389	5342675	23	Illumina HiSeq	3.12.8	ampC=COMPLETE,blaCTX-M-1=COMPLETE,blaTEM-210=COMPLETE,emrD=COMPLETE,fosA=MISTRANSLATION,gyrA_S83T=POINT,oqxB=COMPLETE
GCA_004127345.1	SAMN08998650	PRJNA349231	klebsiella	147	5861838	22	Illumina	3.12.8	aac(3)-IVa=COMPLETE,aac(6')-Ib-cr5=COMPLETE,aadA16=COMPLETE,aadA1=COMPLETE,aadA2=COMPLETE,aph(4)-Ia=COMPLETE,armA=COMPLETE,arr-3=COMPLETE,blaCTX-M-3=COMPLETE,blaDHA-1=COMPLETE,blaNDM-5=COMPLETE,blaSHV-11=COMPLETE,blaTEM-1=COMPLETE,ble=COMPLETE,cmlA1=COMPLETE,dfrA27=COMPLETE,emrD=COMPLETE,floR=COMPLETE,fosA=COMPLETE,gyrA_S83I=POINT,mph(A)=COMPLETE,mph(E)=COMPLETE,msr(E)=COMPLETE,oqxA=COMPLETE,oqxB=COMPLETE,parC_S80I=POINT,pmrB_R256G=POINT,qnrB4=COMPLETE,qnrS1=COMPLETE,sul2=COMPLETE,sul3=COMPLETE,tet(A)=COMPLETE,tmexC1=COMPLETE,tmexD1=COMPLETE,toprJ1=COMPLETE
GCA_004127375.1	SAMN08998659	PRJNA349231	klebsiella	485	5617639	98	Illumina	3.12.8	ant(2'')-Ia=COMPLETE,aph(3'')-Ib=COMPLETE,aph(6)-Id=COMPLETE,armA=COMPLETE,blaDHA-1=COMPLETE,blaNDM-9=COMPLETE,blaSHV=HMM,ble=COMPLETE,bleO=COMPLETE,catB3=PARTIAL,emrD=COMPLETE,floR=COMPLETE,fosA=COMPLETE,gyrA_S83I=POINT,mph(A)=COMPLETE,mph(E)=COMPLETE,msr(E)=MISTRANSLATION,oqxA11=COMPLETE,oqxB=PARTIAL,pmrB_R256G=POINT,qnrB4=COMPLETE,qnrB91=COMPLETE,sul1=COMPLETE,sul2=COMPLETE,tet(A)=PARTIAL
GCA_004127515.1	SAMN08998658	PRJNA349231	klebsiella	256	5930166	64	Illumina	3.12.8	aac(3)-IId=COMPLETE,aac(3)-IVa=COMPLETE,aac(6')-Ib-cr5=COMPLETE,aadA16=COMPLETE,aadA2=COMPLETE,aph(3'')-Ib=COMPLETE,aph(3')-Ia=PARTIAL_END_OF_CONTIG,aph(4)-Ia=COMPLETE,aph(6)-Id=COMPLETE,armA=COMPLETE,arr-3=COMPLETE,blaDHA-1=COMPLETE,blaNDM-9=COMPLETE,blaSHV=COMPLETE,blaTEM-1=COMPLETE,ble=COMPLETE,catB3=PARTIAL,dfrA12=COMPLETE,dfrA27=COMPLETE,emrD=COMPLETE,floR=COMPLETE,fosA=COMPLETE,gyrA_S83I=POINT,mph(A)=COMPLETE,mph(E)=COMPLETE,msr(E)=COMPLETE,oqxA=COMPLETE,oqxB=COMPLETE,parC_S80I=POINT,pmrB_R256G=POINT,qnrB4=COMPLETE,sul1=COMPLETE,sul2=COMPLETE,sul3=COMPLETE,tet(A)=COMPLETE,tmexC=COMPLETE,tmexD1=COMPLETE,toprJ1=COMPLETE
GCA_004127485.1	SAMN08998656	PRJNA349231	klebsiella	37	5862350	211	Illumina	3.12.8	aac(6')-Ib-cr5=COMPLETE,aadA16=COMPLETE,aph(3')-Ia=COMPLETE,arr-3=COMPLETE,blaCMY-2=COMPLETE,blaCTX-M-27=COMPLETE,blaCTX-M-55=COMPLETE,blaDHA=PARTIAL,blaNDM-5=COMPLETE,blaSHV-11=COMPLETE,blaTEM=PARTIAL,ble=COMPLETE,catA2=COMPLETE,dfrA27=COMPLETE,emrD=COMPLETE,floR=COMPLETE,fosA3=COMPLETE,fosA=COMPLETE,gyrA_S83I=POINT,mph(A)=COMPLETE,oqxA=COMPLETE,oqxB=COMPLETE,parC_E84K=POINT,pmrB_R256G=POINT,ramR_A19V=POINT,sul1=COMPLETE,tet(D)=COMPLETE
GCA_004127585.1	SAMN08998649	PRJNA349231	klebsiella	37	5602144	23	Illumina	3.12.8	aac(6')-Ib-cr5=COMPLETE,aadA16=COMPLETE,arr-3=COMPLETE,blaCTX-M-27=COMPLETE,blaDHA-1=COMPLETE,blaNDM-5=COMPLETE,blaSHV-11=COMPLETE,ble=COMPLETE,dfrA27=COMPLETE,emrD=COMPLETE,floR=COMPLETE,fosA3=COMPLETE,fosA=COMPLETE,gyrA_S83I=POINT,mph(A)=COMPLETE,oqxA=COMPLETE,oqxB=COMPLETE,parC_E84K=POINT,pmrB_R256G=POINT,qnrB4=COMPLETE,ramR_A19V=POINT,tet(D)=COMPLETE
GCA_004127625.1	SAMN08998645	PRJNA349231	klebsiella	37	5604329	21	Illumina	3.12.8	aac(6')-Ib-cr5=COMPLETE,aadA16=COMPLETE,arr-3=COMPLETE,blaCTX-M-27=COMPLETE,blaDHA-1=COMPLETE,blaNDM-5=COMPLETE,blaSHV-11=COMPLETE,ble=COMPLETE,dfrA27=COMPLETE,emrD=COMPLETE,floR=COMPLETE,fosA=COMPLETE,gyrA_S83I=POINT,mph(A)=COMPLETE,ompK36_D135DGD=POINT,oqxA=COMPLETE,oqxB=COMPLETE,parC_E84K=POINT,pmrB_R256G=POINT,qnrB4=COMPLETE,ramR_A19V=POINT,tet(D)=COMPLETE
GCA_004127615.1	SAMN08998647	PRJNA349231	klebsiella	37	5684554	66	Illumina	3.12.8	aac(6')-Ib-cr5=COMPLETE,aadA16=COMPLETE,aph(3')-Ia=COMPLETE,arr-3=COMPLETE,blaCTX-M-27=COMPLETE,blaDHA=PARTIAL,blaNDM-5=COMPLETE,blaSHV-11=COMPLETE,ble=COMPLETE,catA2=COMPLETE,dfrA27=COMPLETE,emrD=COMPLETE,floR=COMPLETE,fosA=COMPLETE,gyrA_S83I=POINT,mph(A)=COMPLETE,oqxA=COMPLETE,oqxB=COMPLETE,parC_E84K=POINT,pmrB_R256G=POINT,ramR_A19V=POINT,sul1=COMPLETE,tet(D)=COMPLETE
GCA_004127685.1	SAMN08998639	PRJNA349231	klebsiella	11	5583404	43	Illumina	3.12.8	aac(6')-Ib-cr5=COMPLETE,aadA16=COMPLETE,aadA2=COMPLETE,aph(3')-Ia=COMPLETE,arr-3=COMPLETE,blaCTX-M-27=COMPLETE,blaNDM-5=COMPLETE,blaSHV-11=COMPLETE,blaTEM-1=COMPLETE,ble=COMPLETE,catA2=COMPLETE,dfrA12=COMPLETE,dfrA27=COMPLETE,emrD=COMPLETE,floR=COMPLETE,fosA=COMPLETE,gyrA_S83I=POINT,mph(A)=COMPLETE,oqxA=COMPLETE,oqxB=COMPLETE,parC_S80I=POINT,pmrB_R256G=POINT,qnrB52=COMPLETE,sul1=COMPLETE,sul2=COMPLETE,tet(A)=COMPLETE
GCA_004127705.1	SAMN08998653	PRJNA349231	klebsiella	256	6241399	68	Illumina	3.12.8	aac(3)-IId=COMPLETE,aac(3)-IVa=COMPLETE,aadA16=PARTIAL_END_OF_CONTIG,aadA2=COMPLETE,aph(3'')-Ib=COMPLETE,aph(3')-Ia=COMPLETE,aph(4)-Ia=COMPLETE,aph(6)-Id=COMPLETE,armA=COMPLETE,arr-3=PARTIAL_END_OF_CONTIG,blaCTX-M-27=COMPLETE,blaDHA-1=COMPLETE,blaNDM=PARTIAL_END_OF_CONTIG,blaSHV-11=COMPLETE,blaTEM-1=COMPLETE,ble=COMPLETE,catB3=PARTIAL_END_OF_CONTIG,dfrA12=COMPLETE,dfrA50=COMPLETE,emrD=COMPLETE,floR=COMPLETE,fosA=COMPLETE,gyrA_S83I=POINT,mph(A)=COMPLETE,mph(E)=COMPLETE,msr(E)=COMPLETE,oqxA=COMPLETE,oqxB=COMPLETE,parC_S80I=POINT,pmrB_R256G=POINT,qnrB4=COMPLETE,sul1=COMPLETE,sul2=PARTIAL_END_OF_CONTIG,sul3=COMPLETE,tet(D)=COMPLETE,tmexC=COMPLETE,tmexD1=COMPLETE,toprJ1=COMPLETE
GCA_004127715.1	SAMN08998652	PRJNA349231	klebsiella	147	5877801	371	Illumina	3.12.8	aac(3)-IId=COMPLETE,aac(3)-IVa=COMPLETE,aac(6')-Ib-cr5=COMPLETE,aadA16=COMPLETE,aadA1=COMPLETE,aadA2=COMPLETE,aph(3'')-Ib=PARTIAL,aph(3')-Ia=COMPLETE,aph(4)-Ia=COMPLETE,aph(6)-Id=COMPLETE,armA=COMPLETE,arr-3=COMPLETE,blaCTX-M-3=COMPLETE,blaDHA-1=COMPLETE,blaNDM-5=COMPLETE,blaSHV=PARTIAL_END_OF_CONTIG,blaTEM-1=COMPLETE,ble=COMPLETE,cmlA1=COMPLETE,dfrA27=COMPLETE,emrD=COMPLETE,floR=COMPLETE,fosA=COMPLETE,gyrA_S83I=POINT,mph(A)=COMPLETE,mph(E)=COMPLETE,msr(E)=COMPLETE,oqxA=COMPLETE,oqxB=COMPLETE,parC_S80I=POINT,pmrB_R256G=POINT,qnrB4=COMPLETE,qnrB91=COMPLETE,qnrS1=COMPLETE,sul1=COMPLETE,sul2=COMPLETE,sul3=COMPLETE,tet(A)=COMPLETE
GCA_004127795.1	SAMN08998646	PRJNA349231	klebsiella	37	5534686	202	Illumina	3.12.8	aac(6')-Ib-cr5=COMPLETE,aadA16=COMPLETE,aph(3')-Ia=COMPLETE,arr-3=COMPLETE,blaCTX-M-27=COMPLETE,blaDHA=PARTIAL,blaNDM-5=COMPLETE,blaSHV=PARTIAL_END_OF_CONTIG,ble=COMPLETE,catA2=COMPLETE,dfrA27=COMPLETE,emrD=PARTIAL,floR=COMPLETE,fosA=COMPLETE,gyrA_S83I=POINT,mph(A)=COMPLETE,oqxA=COMPLETE,oqxB=COMPLETE,parC_E84K=POINT,pmrB_R256G=POINT,ramR_A19V=POINT,sul1=COMPLETE,tet(D)=COMPLETE
GCA_004127845.1	SAMN08998643	PRJNA349231	klebsiella	13	5515441	245	Illumina	3.12.8	aac(3)-IId=COMPLETE,aac(6')-Ib-cr5=COMPLETE,aadA2=COMPLETE,aph(3')-Ia=COMPLETE,blaCTX-M-15=COMPLETE,blaNDM-5=COMPLETE,blaOXA-1=COMPLETE,blaSHV-1=COMPLETE,blaTEM-1=COMPLETE,ble=COMPLETE,catA2=COMPLETE,catB3=PARTIAL_END_OF_CONTIG,dfrA12=COMPLETE,emrD=COMPLETE,fosA=COMPLETE,gyrA_S83I=POINT,mph(A)=COMPLETE,oqxA=COMPLETE,oqxB=COMPLETE,parC_S80I=POINT,qnrB52=COMPLETE,sul1=COMPLETE
GCA_900607495.1	SAMEA4916039	PRJEB28660	klebsiella	48	5584554	1	na	3.12.8	aac(3)-IIe=COMPLETE,aac(6')-Ib-cr5=COMPLETE,aadA1=COMPLETE,ant(2'')-Ia=COMPLETE,blaCTX-M-15=COMPLETE,blaOXA-1=COMPLETE,blaOXA-48=COMPLETE,blaSHV-1=COMPLETE,blaSHV_C-112A=POINT,catB3=PARTIAL,emrD=COMPLETE,fosA=COMPLETE,gyrA_S83Y=POINT,oqxA=COMPLETE,oqxB5=COMPLETE,sul1=COMPLETE,tet(A)=PARTIAL
GCA_004137665.1	SAMN10522466	PRJNA508419	klebsiella	20	5235159	1	Illumina; PacBio	3.12.8	blaSHV-1=COMPLETE,emrD=COMPLETE,fosA10=COMPLETE,oqxA=COMPLETE,oqxB32=COMPLETE
GCA_004141975.1	SAMN09692822	PRJNA481972	klebsiella	11	5645963	1	PacBio RSII	3.12.8	aac(3)-IIe=COMPLETE,aac(6')-Ib=COMPLETE,blaCTX-M-15=COMPLETE,blaNDM-1=COMPLETE,blaSHV-11=COMPLETE,ble=COMPLETE,emrD=COMPLETE,fosA=COMPLETE,gyrA_D87A=POINT,gyrA_S83F=POINT,mph(A)=COMPLETE,oqxA=COMPLETE,oqxB=COMPLETE,parC_S80I=POINT,pmrB_R256G=POINT,qnrB9=COMPLETE,rmtC=COMPLETE,sul1=COMPLETE,tet(A)=COMPLETE
GCA_900622585.1	SAMEA5128435	PRJEB29928	klebsiella	695	5669009	1	na	3.12.8	blaLEN-13=COMPLETE,emrD=COMPLETE,fosA=COMPLETE,oqxA=COMPLETE,oqxB=COMPLETE,oqxR_D95E=POINT,oqxR_V113I=POINT
GCA_900622595.1	SAMEA5128436	PRJEB29928	klebsiella	2122	5445132	1	na	3.12.8	blaLEN-16=COMPLETE,emrD=COMPLETE,fosA=COMPLETE,oqxA=COMPLETE,oqxB=COMPLETE,oqxR_D95E=POINT,oqxR_V113I=POINT
GCA_900622605.1	SAMEA5128437	PRJEB29928	klebsiella	2121	5668371	1	na	3.12.8	aadA1=COMPLETE,blaSHV-27=COMPLETE,blaSHV-44=COMPLETE,blaSHV_C-112A=POINT,emrD=COMPLETE,fosA=COMPLETE,oqxA=COMPLETE,oqxB19=COMPLETE,sul1=COMPLETE,tet(D)=COMPLETE
GCA_900622645.1	SAMEA5128438	PRJEB29928	klebsiella	258	5664402	1	na	3.12.8	aac(6')-Ib=COMPLETE,aadA2=COMPLETE,aph(3')-Ia=COMPLETE,blaKPC-2=COMPLETE,blaSHV-11=COMPLETE,blaSHV-12=COMPLETE,catA1=COMPLETE,dfrA12=COMPLETE,emrD=COMPLETE,fosA=COMPLETE,gyrA_S83I=POINT,mph(A)=COMPLETE,oqxA=COMPLETE,oqxB=COMPLETE,parC_S80I=POINT,pmrB_R256G=POINT,sul1=COMPLETE
GCA_900622625.1	SAMEA5128439	PRJEB29928	klebsiella	2117	5425242	1	na	3.12.8	blaLEN=COMPLETE,emrD=COMPLETE,fosA=COMPLETE,oqxA=COMPLETE,oqxB=COMPLETE,oqxR_V113I=POINT
GCA_900622615.1	SAMEA5128440	PRJEB29928	klebsiella	355	5368944	1	na	3.12.8	blaLEN-25=COMPLETE,emrD=COMPLETE,fosA=COMPLETE,oqxA=COMPLETE,oqxB15=COMPLETE,oqxR_D95E=POINT,oqxR_V113I=POINT
GCA_004145685.1	SAMN10847477	PRJNA517917	klebsiella	147	5464238	51	Illumina MiSeq	3.12.8	aac(6')-Ib-cr5=COMPLETE,blaOXA=PARTIAL_END_OF_CONTIG,blaSHV-11=COMPLETE,emrD=COMPLETE,fosA=COMPLETE,gyrA_S83I=POINT,oqxA=COMPLETE,oqxB=COMPLETE,parC_S80I=POINT,pmrB_R256G=POINT,tet(A)=COMPLETE
GCA_004145745.1	SAMN10847468	PRJNA517917	klebsiella	3691	5398621	20	Illumina MiSeq	3.12.8	blaOXA-48=COMPLETE,blaSHV=MISTRANSLATION,emrD=COMPLETE,fosA=COMPLETE,oqxA=COMPLETE,oqxB=COMPLETE
GCA_004145875.1	SAMN10847455	PRJNA517917	klebsiella	307	5550111	54	Illumina MiSeq	3.12.8	aac(3)-IIe=COMPLETE,aac(6')-Ib-cr5=COMPLETE,blaKPC-2=COMPLETE,blaOXA-1=COMPLETE,blaOXA=MISTRANSLATION,blaSHV-28=COMPLETE,blaTEM-1=COMPLETE,catB3=PARTIAL_END_OF_CONTIG,dfrA14=COMPLETE,emrD=COMPLETE,fosA=COMPLETE,gyrA_S83I=POINT,oqxA=COMPLETE,oqxB19=COMPLETE,parC_S80I=POINT,qnrB1=COMPLETE
GCA_004146105.1	SAMN10847451	PRJNA517917	klebsiella	37	5486674	31	Illumina MiSeq	3.12.8	aadA2=COMPLETE,aph(3'')-Ib=COMPLETE,aph(6)-Id=COMPLETE,blaLAP-2=COMPLETE,blaOXA-48=COMPLETE,blaSHV-11=COMPLETE,dfrA12=COMPLETE,emrD=COMPLETE,floR=COMPLETE,fosA=COMPLETE,oqxA=COMPLETE,oqxB=COMPLETE,pmrB_R256G=POINT,qnrS1=COMPLETE,sul1=COMPLETE,sul2=COMPLETE,tet(A)=COMPLETE
GCA_004146185.1	SAMN10847476	PRJNA517917	klebsiella	11	5238622	34	Illumina MiSeq	3.12.8	aac(3)-IId=COMPLETE,aadA2=COMPLETE,blaCTX-M-15=COMPLETE,blaSHV-11=COMPLETE,blaTEM-1=COMPLETE,emrD=COMPLETE,fosA=COMPLETE,gyrA_S83I=POINT,oqxA=COMPLETE,oqxB=COMPLETE,parC_S80I=POINT,pmrB_R256G=POINT,sul1=COMPLETE
GCA_004146395.1	SAMN10847445	PRJNA517917	klebsiella	253	5914109	129	Illumina MiSeq	3.12.8	aph(3'')-Ib=COMPLETE,aph(6)-Id=COMPLETE,blaSHV-36=COMPLETE,blaTEM-1=COMPLETE,dfrA14=COMPLETE,emrD=COMPLETE,fosA10=COMPLETE,sul2=COMPLETE
GCA_900497055.1	SAMEA4785253	PRJEB27481	klebsiella	16	5581905	1	na	3.12.8	aac(6')-Ib-cr5=COMPLETE,aadA2=COMPLETE,blaCTX-M-15=COMPLETE,blaOXA-1=COMPLETE,blaOXA-48=COMPLETE,blaSHV-1=COMPLETE,blaTEM-1=COMPLETE,catB3=PARTIAL,dfrA12=COMPLETE,emrD=COMPLETE,fosA=COMPLETE,gyrA_D87N=POINT,gyrA_S83F=POINT,mph(A)=COMPLETE,oqxA=COMPLETE,oqxB32=COMPLETE,parC_E84K=POINT,sul1=COMPLETE,tet(A)=COMPLETE
GCA_004153275.1	SAMN10644699	PRJNA511880	klebsiella	11	5502255	122	Illumina MiSeq	3.12.8	aac(3)-IId=COMPLETE,aadA2=COMPLETE,blaCTX-M-15=COMPLETE,blaOXA-48=COMPLETE,blaSHV-11=COMPLETE,blaTEM-1=COMPLETE,emrD=COMPLETE,fosA=COMPLETE,gyrA_S83I=POINT,oqxA=COMPLETE,oqxB=COMPLETE,parC_S80I=POINT,pmrB_R256G=POINT,sul1=COMPLETE
GCA_004179405.1	SAMN10840490	PRJNA517677	klebsiella	307	5473720	131	Illumina MiSeq	3.12.8	aac(3)-IIe=COMPLETE,aac(6')-Ib-cr5=COMPLETE,aph(3'')-Ib=COMPLETE,aph(6)-Id=COMPLETE,blaCTX-M-15=COMPLETE,blaOXA-48=COMPLETE,blaOXA=COMPLETE,blaSHV-28=COMPLETE,blaTEM-1=COMPLETE,catB3=PARTIAL_END_OF_CONTIG,dfrA14=COMPLETE,emrD=COMPLETE,fosA=COMPLETE,gyrA_S83I=POINT,oqxA=COMPLETE,oqxB19=COMPLETE,parC_S80I=POINT,qnrB1=COMPLETE,sul2=COMPLETE
GCA_004179485.1	SAMN10847466	PRJNA517917	klebsiella	22	5389146	33	Illumina MiSeq	3.12.8	blaOXA-48=COMPLETE,blaSHV-1=COMPLETE,emrD=COMPLETE,fosA=COMPLETE,oqxA=COMPLETE,oqxB32=COMPLETE
GCA_004179525.1	SAMN10847467	PRJNA517917	klebsiella	45	5639881	44	Illumina MiSeq	3.12.8	blaCTX-M-15=COMPLETE,blaSHV-1=COMPLETE,dfrA14=COMPLETE,emrD=COMPLETE,fosA=COMPLETE,oqxA=PARTIAL,oqxB19=COMPLETE,pmrB_R256G=POINT,qnrB1=COMPLETE,tet(A)=COMPLETE
GCA_004179555.1	SAMN10847464	PRJNA517917	klebsiella	-	5550123	50	Illumina MiSeq	3.12.8	blaCTX-M-15=COMPLETE,blaOXA-48=COMPLETE,blaSHV-11=COMPLETE,catA1=COMPLETE,dfrA14=COMPLETE,emrD=COMPLETE,fosA=COMPLETE,gyrA_S83I=POINT,lpxM_V30G=POINT,oqxA=COMPLETE,oqxB=COMPLETE,parC_S80I=POINT,pmrB_R256G=POINT,qnrB1=COMPLETE
GCA_004208855.1	SAMN10907305	PRJNA521611	klebsiella	15	5729143	26	HiSeq 2500	3.12.8	aac(3)-IIg=COMPLETE,aac(6')-IIc=COMPLETE,aac(6')-Ib=COMPLETE,aadA1=COMPLETE,aadA2=COMPLETE,aph(3'')-Ib=COMPLETE,aph(3')-Ia=COMPLETE,aph(6)-Id=COMPLETE,arr=COMPLETE,blaDHA-25=COMPLETE,blaOXA=MISTRANSLATION,blaSHV-28=COMPLETE,blaTEM-1=COMPLETE,catA1=COMPLETE,dfrA12=COMPLETE,dfrA30=COMPLETE,emrD=COMPLETE,ere(A)=PARTIAL,fosA=COMPLETE,gyrA_D87A=POINT,gyrA_S83F=POINT,oqxA=COMPLETE,oqxB=COMPLETE,parC_S80I=POINT,qnrB4=COMPLETE,ramR_A19V=POINT,sul1=COMPLETE,tet(A)=COMPLETE,tet(B)=COMPLETE
GCA_004208865.1	SAMN10907304	PRJNA521611	klebsiella	392	5767795	27	HiSeq 2500	3.12.8	aac(3)-IId=COMPLETE,aac(3)-IIe=COMPLETE,aac(6')-Ib-cr5=COMPLETE,aph(3'')-Ib=COMPLETE,aph(6)-Id=COMPLETE,armA=COMPLETE,blaCTX-M-15=COMPLETE,blaDHA=PARTIAL,blaNDM-1=COMPLETE,blaOXA-1=COMPLETE,blaSHV-11=COMPLETE,blaTEM-1=COMPLETE,ble=COMPLETE,catB3=PARTIAL,dfrA14=COMPLETE,emrD=COMPLETE,fosA=COMPLETE,gyrA_S83I=POINT,mph(E)=COMPLETE,msr(E)=COMPLETE,oqxA=COMPLETE,oqxB=COMPLETE,parC_S80I=POINT,pmrB_R256G=POINT,qnrB1=COMPLETE,sul1=COMPLETE,sul2=COMPLETE
GCA_004212455.1	SAMN08358012	PRJNA429538	klebsiella	983	5416896	19	Illumina MiSeq	3.12.8	aph(3'')-Ib=COMPLETE,aph(6)-Id=COMPLETE,blaCTX-M-15=COMPLETE,blaSHV-168=COMPLETE,blaTEM-1=COMPLETE,dfrA14=COMPLETE,emrD=COMPLETE,fosA=COMPLETE,oqxA=COMPLETE,oqxB=COMPLETE,qnrB1=COMPLETE,sul2=COMPLETE,tet(A)=COMPLETE
GCA_004212515.1	SAMN08358017	PRJNA429538	klebsiella	607	5667399	32	Illumina MiSeq	3.12.8	aac(3)-IIe=COMPLETE,aac(6')-Ib-cr5=COMPLETE,aadA16=COMPLETE,aph(3'')-Ib=COMPLETE,aph(6)-Id=COMPLETE,arr-3=COMPLETE,blaCTX-M-15=COMPLETE,blaSHV-1=COMPLETE,blaTEM-1=COMPLETE,dfrA27=COMPLETE,emrD=COMPLETE,fosA=COMPLETE,oqxA=COMPLETE,oqxB19=COMPLETE,qnrB6=COMPLETE,sul1=COMPLETE,sul2=COMPLETE
GCA_004212525.1	SAMN08358019	PRJNA429538	klebsiella	17	5603633	45	Illumina MiSeq	3.12.8	aac(3)-IIe=COMPLETE,aac(6')-Ib-cr5=COMPLETE,aadA16=COMPLETE,aph(3'')-Ib=COMPLETE,aph(6)-Id=COMPLETE,arr-3=COMPLETE,blaCTX-M-15=COMPLETE,blaSCO-1=COMPLETE,blaSHV-11=COMPLETE,blaTEM-1=COMPLETE,dfrA27=COMPLETE,emrD=COMPLETE,fosA=COMPLETE,oqxA=COMPLETE,oqxB25=COMPLETE,qnrB6=COMPLETE,sul1=COMPLETE,sul2=COMPLETE
GCA_004212535.1	SAMN08358021	PRJNA429538	klebsiella	152	5512283	41	Illumina MiSeq	3.12.8	aac(3)-IIe=COMPLETE,aac(6')-Ib-cr5=COMPLETE,aadA16=COMPLETE,aph(3'')-Ib=COMPLETE,aph(6)-Id=COMPLETE,arr-3=COMPLETE,blaCTX-M-15=COMPLETE,blaOXA-1=COMPLETE,blaSHV-1=COMPLETE,blaSHV_C-112A=POINT,blaTEM-1=COMPLETE,catA1=COMPLETE,catB3=PARTIAL,dfrA27=COMPLETE,emrD=COMPLETE,fosA=COMPLETE,gyrA_D87A=POINT,gyrA_S83F=POINT,mph(A)=COMPLETE,oqxA=COMPLETE,oqxB=COMPLETE,parC_S80I=POINT,sul1=COMPLETE,sul2=COMPLETE,tet(D)=COMPLETE
GCA_004212555.1	SAMN08358024	PRJNA429538	klebsiella	152	5489204	47	Illumina MiSeq	3.12.8	aac(3)-IIe=COMPLETE,aac(6')-Ib-cr5=COMPLETE,aadA16=COMPLETE,aph(3'')-Ib=COMPLETE,aph(6)-Id=COMPLETE,arr-3=COMPLETE,blaCTX-M-15=COMPLETE,blaOXA-1=COMPLETE,blaSHV-1=COMPLETE,blaTEM-1=COMPLETE,catA1=COMPLETE,catB3=PARTIAL,dfrA27=COMPLETE,emrD=COMPLETE,fosA=COMPLETE,gyrA_D87A=POINT,gyrA_S83F=POINT,mph(A)=COMPLETE,oqxA=COMPLETE,oqxB=COMPLETE,parC_S80I=POINT,sul1=COMPLETE,sul2=COMPLETE,tet(D)=COMPLETE
GCA_004284565.1	SAMN10941221	PRJNA522621	klebsiella	340	5394491	66	Illumina NextSeq	3.12.8	aac(3)-IId=COMPLETE,aadA2=COMPLETE,aph(3'')-Ib=COMPLETE,aph(3')-Ia=COMPLETE,aph(6)-Id=COMPLETE,blaCTX-M=PARTIAL_END_OF_CONTIG,blaSHV-11=COMPLETE,blaTEM-1=COMPLETE,catA2=COMPLETE,dfrA12=COMPLETE,emrD=COMPLETE,fosA=COMPLETE,gyrA_S83I=POINT,mph(A)=COMPLETE,oqxA=COMPLETE,oqxB=COMPLETE,parC_S80I=POINT,pmrB_R256G=POINT,qnrB19=COMPLETE,sul1=COMPLETE,sul2=COMPLETE,tet(D)=COMPLETE
GCA_004294625.1	SAMN10956216	PRJNA522819	klebsiella	584	5635891	38	Illumina MiSeq	3.12.8	aac(3)-IId=COMPLETE,aac(6')-Ib-cr5=COMPLETE,aadA16=COMPLETE,aph(3'')-Ib=COMPLETE,aph(3')-Ia=COMPLETE,aph(6)-Id=COMPLETE,arr-3=COMPLETE,blaCTX-M-15=COMPLETE,blaKPC-6=COMPLETE,blaSHV-168=COMPLETE,blaTEM-1=COMPLETE,dfrA27=COMPLETE,emrD=COMPLETE,erm(42)=COMPLETE,fosA=COMPLETE,mph(A)=COMPLETE,oqxA=COMPLETE,oqxB=COMPLETE,qnrB6=COMPLETE,sul1=COMPLETE,sul2=PARTIAL_END_OF_CONTIG,tet(D)=COMPLETE
GCA_004294635.1	SAMN10956215	PRJNA522819	klebsiella	3414	5590730	27	Illumina MiSeq	3.12.8	aac(6')-Ib=COMPLETE,aadA1=COMPLETE,aph(3')-VI=PARTIAL_END_OF_CONTIG,blaCTX-M-15=COMPLETE,blaNDM-1=COMPLETE,blaOXA=MISTRANSLATION,blaSHV-11=COMPLETE,blaTEM-1=COMPLETE,ble=COMPLETE,emrD=COMPLETE,fosA=COMPLETE,oqxA=COMPLETE,oqxB=COMPLETE,qnrS1=COMPLETE
GCA_004294655.1	SAMN10956211	PRJNA522819	klebsiella	530	5239010	26	Illumina MiSeq	3.12.8	aadA2=COMPLETE,aph(3')-VI=COMPLETE,blaCTX-M-15=COMPLETE,blaNDM-1=COMPLETE,blaSHV-1=COMPLETE,ble=COMPLETE,dfrA12=COMPLETE,emrD=COMPLETE,fosA=COMPLETE,oqxA=COMPLETE,oqxB=COMPLETE,qnrS1=COMPLETE,sul1=COMPLETE,sul2=COMPLETE,tet(D)=COMPLETE
GCA_004294665.1	SAMN10956210	PRJNA522819	klebsiella	3157	5554897	26	Illumina MiSeq	3.12.8	aac(6')-Ib-cr5=COMPLETE,aadA16=COMPLETE,arr-3=COMPLETE,blaCTX-M-15=COMPLETE,blaNDM-5=COMPLETE,blaSHV-14=COMPLETE,blaTEM-1=COMPLETE,ble=COMPLETE,dfrA27=COMPLETE,emrD=COMPLETE,fosA=COMPLETE,mph(A)=COMPLETE,oqxA=COMPLETE,oqxB32=COMPLETE,qnrB6=COMPLETE,sul1=COMPLETE,tet(A)=COMPLETE
GCA_004294685.1	SAMN10956214	PRJNA522819	klebsiella	11	5617602	27	Illumina MiSeq	3.12.8	aac(3)-IIe=COMPLETE,aac(6')-Ib=COMPLETE,aadA2=COMPLETE,aph(6)-Id=PARTIAL,blaCTX-M-15=COMPLETE,blaNDM-1=COMPLETE,blaSHV=PARTIAL_END_OF_CONTIG,ble=COMPLETE,dfrA12=COMPLETE,dfrA=PARTIAL_END_OF_CONTIG,emrD=COMPLETE,fosA=COMPLETE,gyrA_D87A=POINT,gyrA_S83F=POINT,mph(A)=COMPLETE,oqxA=COMPLETE,oqxB=COMPLETE,parC_S80I=POINT,pmrB_R256G=POINT,qnrB9=COMPLETE,sul1=COMPLETE,sul2=COMPLETE,tet(A)=COMPLETE
GCA_004294725.1	SAMN10956213	PRJNA522819	klebsiella	258	5608866	30	Illumina MiSeq	3.12.8	aac(6')-Ib=COMPLETE,aadA2=COMPLETE,aph(3')-Ia=COMPLETE,blaKPC-2=COMPLETE,blaOXA=MISTRANSLATION,blaSHV=COMPLETE,blaTEM=PARTIAL_END_OF_CONTIG,catA1=COMPLETE,dfrA12=COMPLETE,emrD=COMPLETE,fosA=COMPLETE,gyrA_S83I=POINT,mph(A)=COMPLETE,oqxA=COMPLETE,oqxB=COMPLETE,parC_S80I=POINT,pmrB_R256G=POINT,sul1=COMPLETE
GCA_004294745.1	SAMN10956212	PRJNA522819	klebsiella	3157	5562093	23	Illumina MiSeq	3.12.8	aac(6')-Ib-cr5=COMPLETE,aadA16=COMPLETE,arr-3=COMPLETE,blaCTX-M-15=COMPLETE,blaNDM-5=COMPLETE,blaSHV-14=COMPLETE,blaTEM-1=COMPLETE,ble=COMPLETE,dfrA27=COMPLETE,emrD=COMPLETE,fosA=COMPLETE,mph(A)=COMPLETE,oqxA=COMPLETE,oqxB32=COMPLETE,qnrB6=COMPLETE,sul1=COMPLETE,tet(A)=COMPLETE
GCA_004294785.1	SAMN10956209	PRJNA522819	klebsiella	11	5613225	46	Illumina MiSeq	3.12.8	aac(3)-IIe=PARTIAL_END_OF_CONTIG,aac(6')-Ib=COMPLETE,aadA2=COMPLETE,aph(6)-Id=PARTIAL,blaCTX-M-15=COMPLETE,blaNDM-1=COMPLETE,ble=COMPLETE,dfrA12=COMPLETE,dfrA=PARTIAL_END_OF_CONTIG,emrD=COMPLETE,fosA=COMPLETE,gyrA_D87A=POINT,gyrA_S83F=POINT,mph(A)=COMPLETE,oqxA=COMPLETE,oqxB=COMPLETE,parC_S80I=POINT,pmrB_R256G=POINT,sul1=PARTIAL_END_OF_CONTIG,sul2=COMPLETE,tet(A)=COMPLETE
GCA_004295385.1	SAMN10956433	PRJNA522835	klebsiella	15	5663110	1	IonTorrent; Oxford Nanopore MiniION	3.12.8	aac(6')-Ib-cr5=COMPLETE,aadA2=COMPLETE,aph(3')-Ia=COMPLETE,blaCTX-M-15=COMPLETE,blaCTX-M=COMPLETE,blaCTX-M=PARTIAL,blaOXA-1=COMPLETE,blaSHV-28=COMPLETE,blaTEM-1=COMPLETE,catB3=PARTIAL,dfrA12=COMPLETE,emrD=COMPLETE,fosA=COMPLETE,gyrA_D87A=POINT,gyrA_S83F=POINT,mph(A)=COMPLETE,oqxA=COMPLETE,oqxB=COMPLETE,parC_S80I=POINT,ramR_A19V=POINT,sul1=COMPLETE,tet(A)=COMPLETE
GCA_004295405.1	SAMN10956502	PRJNA522836	klebsiella	23	6181364	2	IonTorrent; Oxford Nanopore MiniION	3.12.8	aac(6')-Ib-cr5=COMPLETE,aac(6')-Ib=COMPLETE,aph(3'')-Ib=COMPLETE,aph(6)-Id=COMPLETE,armA=MISTRANSLATION,arr-2=COMPLETE,blaCMY-4=COMPLETE,blaCTX-M-15=COMPLETE,blaOXA-232=COMPLETE,blaSHV-11=COMPLETE,blaTEM-1=COMPLETE,catA1=COMPLETE,catB=COMPLETE,dfrA14=PARTIAL,dfrA50=COMPLETE,emrD=COMPLETE,fosA=COMPLETE,gyrA_D87N=POINT,mph(E)=COMPLETE,msr(E)=COMPLETE,oqxA=COMPLETE,oqxB19=COMPLETE,qnrB1=COMPLETE,sul1=COMPLETE,sul2=COMPLETE
GCA_004295605.1	SAMN10910564	PRJNA521748	klebsiella	15	5273146	1	Illumina HiSeq Paired-end	3.11.26	blaSHV-28=COMPLETE,emrD=COMPLETE,fosA=COMPLETE,gyrA_D87A=POINT,gyrA_S83F=POINT,oqxA=COMPLETE,oqxB=COMPLETE,parC_S80I=POINT,ramR_A19V=POINT
GCA_004296395.1	SAMN10411878	PRJNA505203	klebsiella	557	5472625	109	Illumina MiSeq	3.12.8	blaSHV-1=COMPLETE,emrD=COMPLETE,fosA7=PARTIAL,fosA=COMPLETE,oqxA=COMPLETE,oqxB19=COMPLETE
GCA_004296625.1	SAMN08358015	PRJNA429538	klebsiella	432	5386052	28	Illumina MiSeq	3.12.8	aph(3'')-Ib=COMPLETE,aph(6)-Id=COMPLETE,blaCTX-M-14=COMPLETE,blaSHV-60=COMPLETE,blaTEM-1=COMPLETE,dfrA1=COMPLETE,emrD=COMPLETE,fosA=COMPLETE,oqxA=COMPLETE,oqxB=COMPLETE,sul1=COMPLETE,sul2=COMPLETE,tet(A)=COMPLETE
GCA_004307255.1	SAMD00129512	PRJDB7163	klebsiella	36	5428302	17	illumina MiSeq	3.12.8	blaSHV-11=COMPLETE,emrD=COMPLETE,fosA=COMPLETE,oqxA=COMPLETE,oqxB10=COMPLETE
GCA_004310675.1	SAMN10979294	PRJNA269675	klebsiella	147	5821458	45	Illumina MiSeq	3.12.8	aac(6')-Ib-cr5=COMPLETE,armA=COMPLETE,blaCTX-M-15=COMPLETE,blaOXA-1=COMPLETE,blaOXA-48=COMPLETE,blaSHV-11=COMPLETE,catB3=PARTIAL,emrD=COMPLETE,fosA=COMPLETE,gyrA_D87A=POINT,gyrA_S83Y=POINT,mph(E)=COMPLETE,msr(E)=COMPLETE,oqxA=COMPLETE,oqxB=COMPLETE,parC_S80I=POINT,pmrB_R256G=POINT,sul1=COMPLETE
GCA_004310745.1	SAMN10970851	PRJNA353728	klebsiella	11	5694033	44	Illumina HiSeq	3.12.8	aadA2=COMPLETE,aph(3')-Ia=COMPLETE,blaCTX-M-65=COMPLETE,blaKPC-2=COMPLETE,blaSHV-11=COMPLETE,blaTEM-1=COMPLETE,dfrA12=COMPLETE,emrD=COMPLETE,fosA=COMPLETE,gyrA_D87G=POINT,gyrA_S83I=POINT,mph(A)=COMPLETE,ompK36_D135DGD=POINT,parC_S80I=POINT,pmrB_R256G=POINT,rmtB1=COMPLETE,sul1=PARTIAL_END_OF_CONTIG
GCA_004310885.1	SAMD00129511	PRJDB7163	klebsiella	36	5613478	17	illumina MiSeq	3.12.8	blaSHV-11=COMPLETE,emrD=COMPLETE,fosA=COMPLETE,oqxA=COMPLETE,oqxB10=COMPLETE
GCA_004310905.1	SAMD00129513	PRJDB7163	klebsiella	3820	5397120	15	illumina MiSeq	3.12.8	blaSHV-1=COMPLETE,emrD=COMPLETE,fosA=COMPLETE,oqxA=COMPLETE,oqxB19=COMPLETE
GCA_004310925.1	SAMD00129514	PRJDB7163	klebsiella	17	5450996	13	illumina MiSeq	3.12.8	blaSHV-1=COMPLETE,emrD=COMPLETE,fosA=COMPLETE,gyrA_S83Y=POINT,mcr-10.1=COMPLETE,oqxA=COMPLETE,oqxB32=COMPLETE,tet(D)=COMPLETE
GCA_004310945.1	SAMD00129515	PRJDB7163	klebsiella	23	5726310	19	illumina MiSeq	3.12.8	blaSHV-11=COMPLETE,emrD=COMPLETE,fosA=COMPLETE,oqxA=COMPLETE,oqxB19=COMPLETE
GCA_004310965.1	SAMD00129516	PRJDB7163	klebsiella	1903	5438627	9	illumina MiSeq	3.12.8	blaLEN-27=COMPLETE,emrD=COMPLETE,fosA=COMPLETE,oqxA=COMPLETE,oqxB=COMPLETE,oqxR_D95E=POINT,oqxR_V113I=POINT
GCA_004310985.1	SAMD00129517	PRJDB7163	klebsiella	1903	5439267	8	illumina MiSeq	3.12.8	blaLEN-27=COMPLETE,emrD=COMPLETE,fosA=COMPLETE,oqxA=COMPLETE,oqxB=COMPLETE,oqxR_D95E=POINT,oqxR_V113I=POINT
GCA_004311005.1	SAMD00129518	PRJDB7163	klebsiella	3821	5578240	46	illumina MiSeq	3.12.8	blaSHV-11=COMPLETE,emrD=COMPLETE,fosA10=COMPLETE
GCA_004311025.1	SAMD00129519	PRJDB7163	klebsiella	36	5498928	16	illumina MiSeq	3.12.8	blaSHV-11=COMPLETE,emrD=COMPLETE,fosA=COMPLETE,oqxA=COMPLETE,oqxB10=COMPLETE
GCA_004311045.1	SAMD00129520	PRJDB7163	klebsiella	697	5514357	12	illumina MiSeq	3.12.8	blaLEN=COMPLETE,emrD=COMPLETE,fosA=COMPLETE,oqxA=COMPLETE,oqxB9=COMPLETE,oqxR_D95E=POINT,oqxR_V113I=POINT
GCA_004311065.1	SAMD00129521	PRJDB7163	klebsiella	3950	5705913	13	illumina MiSeq	3.12.8	blaLEN-16=COMPLETE,emrD=COMPLETE,fosA=COMPLETE,oqxA=COMPLETE,oqxB=PARTIAL,oqxR_D95E=POINT,oqxR_V113I=POINT
GCA_004311085.1	SAMD00129522	PRJDB7163	klebsiella	3950	5707424	12	illumina MiSeq	3.12.8	blaLEN-16=COMPLETE,emrD=COMPLETE,fosA=COMPLETE,oqxA=COMPLETE,oqxB=PARTIAL,oqxR_D95E=POINT,oqxR_V113I=POINT
GCA_004311105.1	SAMD00129523	PRJDB7163	klebsiella	412	5452994	18	illumina MiSeq	3.12.8	blaSHV-1=COMPLETE,emrD=COMPLETE,fosA=PARTIAL,ompK35_E132K=POINT,oqxA=COMPLETE,oqxB25=COMPLETE
GCA_004311125.1	SAMD00129524	PRJDB7163	klebsiella	3822	5653208	23	illumina MiSeq	3.12.8	blaSHV-1=COMPLETE,emrD=COMPLETE,fosA10=COMPLETE,oqxA=COMPLETE,oqxB19=COMPLETE
GCA_004311145.1	SAMD00129525	PRJDB7163	klebsiella	220	5503533	15	illumina MiSeq	3.12.8	blaSHV-1=COMPLETE,dfrA50=COMPLETE,emrD=COMPLETE,fosA=COMPLETE,oqxA=COMPLETE,oqxB=COMPLETE
GCA_004311165.1	SAMD00129526	PRJDB7163	klebsiella	105	5365079	14	illumina MiSeq	3.12.8	blaSHV-1=COMPLETE,emrD=COMPLETE,fosA=COMPLETE,oqxA=COMPLETE,oqxB=COMPLETE
GCA_004311185.1	SAMD00129527	PRJDB7163	klebsiella	218	5423178	20	illumina MiSeq	3.12.8	blaSHV-1=COMPLETE,emrD=COMPLETE,fosA=COMPLETE,oqxA=COMPLETE,oqxB25=COMPLETE
GCA_004311205.1	SAMD00129528	PRJDB7163	klebsiella	3823	5244961	14	illumina MiSeq	3.12.8	blaSHV=COMPLETE,emrD=COMPLETE,fosA=COMPLETE,oqxA=COMPLETE,oqxB25=COMPLETE
GCA_004311225.1	SAMD00129529	PRJDB7163	klebsiella	3883	5198269	6	illumina MiSeq	3.12.8	acrR_V165I=POINT,acrR_Y114F=POINT,blaOKP-B=COMPLETE,emrD=COMPLETE,fosA=COMPLETE,oqxA=COMPLETE,oqxB=COMPLETE,oqxR_D95E=POINT
GCA_004311265.1	SAMD00129531	PRJDB7163	klebsiella	3951	5446168	6	illumina MiSeq	3.12.8	blaLEN-2=COMPLETE,emrD=COMPLETE,fosA=COMPLETE,oqxA=COMPLETE,oqxB15=COMPLETE,oqxR_D95E=POINT,oqxR_V113I=POINT
GCA_004311285.1	SAMD00129532	PRJDB7163	klebsiella	45	5565786	16	illumina MiSeq	3.12.8	aadA2=COMPLETE,blaSHV-1=COMPLETE,dfrA12=COMPLETE,emrD=COMPLETE,fosA=COMPLETE,mph(A)=COMPLETE,oqxA11=COMPLETE,oqxB=COMPLETE,pmrB_R256G=POINT,sul1=COMPLETE,sul2=COMPLETE
GCA_004311305.1	SAMD00129533	PRJDB7163	klebsiella	86	5386798	16	illumina MiSeq	3.12.8	blaSHV-1=COMPLETE,emrD=COMPLETE,fosA10=COMPLETE,oqxA11=COMPLETE,oqxB19=COMPLETE
GCA_004311325.1	SAMD00129534	PRJDB7163	klebsiella	730	5495353	27	illumina MiSeq	3.12.8	aac(6')-Ib=COMPLETE,aadA2=COMPLETE,blaCTX-M-2=COMPLETE,blaIMP-6=COMPLETE,blaSHV-1=COMPLETE,emrD=COMPLETE,fosA=COMPLETE,gyrA_D87Y=POINT,oqxA=COMPLETE,oqxB19=COMPLETE,sul1=COMPLETE,tet(A)=COMPLETE
GCA_004311345.1	SAMD00129535	PRJDB7163	klebsiella	363	5493318	12	illumina MiSeq	3.12.8	blaLEN-13=COMPLETE,emrD=COMPLETE,fosA=COMPLETE,oqxA=COMPLETE,oqxB=COMPLETE,oqxR_D95E=POINT,oqxR_V113I=POINT
GCA_004311365.1	SAMD00129536	PRJDB7163	klebsiella	105	5248514	12	illumina MiSeq	3.12.8	blaSHV-1=COMPLETE,emrD=COMPLETE,fosA=COMPLETE,oqxA=COMPLETE,oqxB=COMPLETE
GCA_004311385.1	SAMD00129537	PRJDB7163	klebsiella	2650	5224586	7	illumina MiSeq	3.12.8	acrR_V165I=POINT,acrR_Y114F=POINT,blaOKP-B=COMPLETE,dfrA50=COMPLETE,emrD=COMPLETE,fosA=COMPLETE,oqxA=COMPLETE,oqxB=COMPLETE,oqxR_D95E=POINT
GCA_004311405.1	SAMD00129538	PRJDB7163	klebsiella	919	5556330	10	illumina MiSeq	3.12.8	blaLEN=COMPLETE,emrD=COMPLETE,fosA=COMPLETE,oqxA=COMPLETE,oqxB15=COMPLETE,oqxR_D95E=POINT,oqxR_V113I=POINT
GCA_004311425.1	SAMD00129539	PRJDB7163	klebsiella	1308	5303223	10	illumina MiSeq	3.12.8	acrR_V165I=POINT,acrR_Y114F=POINT,blaOKP-B-6=COMPLETE,emrD=COMPLETE,fosA=COMPLETE,oqxA=COMPLETE,oqxB=COMPLETE,oqxR_D95E=POINT
GCA_004311445.1	SAMD00129540	PRJDB7163	klebsiella	23	5477588	19	illumina MiSeq	3.12.8	blaSHV-11=COMPLETE,emrD=COMPLETE,fosA=COMPLETE,oqxA=COMPLETE,oqxB19=COMPLETE
GCA_004311465.1	SAMD00129541	PRJDB7163	klebsiella	200	5122037	11	illumina MiSeq	3.12.8	blaSHV-1=COMPLETE,emrD=COMPLETE,fosA10=COMPLETE,oqxA=COMPLETE,oqxB=COMPLETE
GCA_004311485.1	SAMD00129542	PRJDB7163	klebsiella	200	5118541	14	illumina MiSeq	3.12.8	blaSHV-1=COMPLETE,emrD=COMPLETE,fosA10=COMPLETE,oqxA=COMPLETE,oqxB=COMPLETE
GCA_004311505.1	SAMD00129543	PRJDB7163	klebsiella	3952	5784010	15	illumina MiSeq	3.12.8	blaLEN-16=COMPLETE,emrD=COMPLETE,fosA=COMPLETE,oqxA=COMPLETE,oqxB=COMPLETE,oqxR_D95E=POINT,oqxR_V113I=POINT
GCA_004311525.1	SAMD00129544	PRJDB7163	klebsiella	3884	5091873	8	illumina MiSeq	3.12.8	acrR_V165I=POINT,acrR_Y114F=POINT,blaOKP-B=COMPLETE,emrD=COMPLETE,fosA=COMPLETE,oqxA=COMPLETE,oqxB=COMPLETE,oqxR_D95E=POINT
GCA_004311545.1	SAMD00129545	PRJDB7163	klebsiella	3953	5424982	12	illumina MiSeq	3.12.8	blaLEN-2=COMPLETE,emrD=COMPLETE,fosA=COMPLETE,oqxA=COMPLETE,oqxB15=COMPLETE,oqxR_D95E=POINT,oqxR_V113I=POINT
GCA_004311565.1	SAMD00129546	PRJDB7163	klebsiella	23	5497895	22	illumina MiSeq	3.12.8	blaSHV-11=COMPLETE,emrD=COMPLETE,fosA=COMPLETE,oqxA=COMPLETE,oqxB19=COMPLETE
GCA_004311585.1	SAMD00129547	PRJDB7163	klebsiella	3954	5736057	19	illumina MiSeq	3.12.8	blaLEN-13=COMPLETE,emrD=COMPLETE,fosA=COMPLETE,oqxA=COMPLETE,oqxB15=COMPLETE,oqxR_D95E=POINT,oqxR_V113I=POINT
GCA_004311605.1	SAMD00129548	PRJDB7163	klebsiella	3824	5223113	19	illumina MiSeq	3.12.8	blaSHV-11=COMPLETE,emrD=COMPLETE,fosA=COMPLETE,oqxA=COMPLETE,oqxB=COMPLETE
GCA_004311625.1	SAMD00129549	PRJDB7163	klebsiella	1164	5361383	12	illumina MiSeq	3.12.8	blaSHV=COMPLETE,dfrA50=COMPLETE,emrD=COMPLETE,fosA=COMPLETE,oqxA=COMPLETE,oqxB25=COMPLETE
GCA_004311645.1	SAMD00129550	PRJDB7163	klebsiella	309	5464338	19	illumina MiSeq	3.12.8	blaSHV-11=COMPLETE,emrD=COMPLETE,fosA=COMPLETE,oqxA=COMPLETE,oqxB=COMPLETE,pmrB_R256G=POINT
GCA_004311665.1	SAMD00129551	PRJDB7163	klebsiella	23	5660475	16	illumina MiSeq	3.12.8	blaSHV-11=COMPLETE,emrD=COMPLETE,fosA=COMPLETE,oqxA=COMPLETE,oqxB19=COMPLETE
GCA_004311685.1	SAMD00129552	PRJDB7163	klebsiella	3885	5194706	12	illumina MiSeq	3.12.8	acrR_V165I=POINT,acrR_Y114F=POINT,blaOKP-A-10=COMPLETE,emrD=COMPLETE,fosA=COMPLETE,oqxA=COMPLETE,oqxB=COMPLETE
GCA_004311705.1	SAMD00129553	PRJDB7163	klebsiella	247	5511400	22	illumina MiSeq	3.12.8	blaSHV-1=COMPLETE,emrD=COMPLETE,fosA=COMPLETE,oqxA=COMPLETE,oqxB=PARTIAL
GCA_004311725.1	SAMD00129554	PRJDB7163	klebsiella	1310	5374581	23	illumina MiSeq	3.12.8	blaSHV-1=COMPLETE,emrD=COMPLETE,fosA=COMPLETE,oqxA=COMPLETE,oqxB=COMPLETE
GCA_004311745.1	SAMD00129555	PRJDB7163	klebsiella	3886	5243649	21	illumina MiSeq	3.12.8	acrR_V165I=POINT,acrR_Y114F=POINT,blaOKP-B-3=COMPLETE,emrD=COMPLETE,fosA=COMPLETE,oqxA=COMPLETE,oqxB=COMPLETE
GCA_004311765.1	SAMD00129556	PRJDB7163	klebsiella	896	5305701	15	illumina MiSeq	3.12.8	blaSHV-11=COMPLETE,emrD=COMPLETE,fosA=COMPLETE,oqxA=COMPLETE,oqxB25=COMPLETE
GCA_004311785.1	SAMD00129557	PRJDB7163	klebsiella	1419	5382392	17	illumina MiSeq	3.12.8	blaSHV-71=COMPLETE,emrD=COMPLETE,fosA=COMPLETE,oqxA=COMPLETE,oqxB19=COMPLETE,pmrB_R256G=POINT
GCA_004311805.1	SAMD00129558	PRJDB7163	klebsiella	3887	5104907	30	illumina MiSeq	3.12.8	acrR_V165I=POINT,acrR_Y114F=POINT,blaOKP-A-11=COMPLETE,emrD=COMPLETE,fosA=COMPLETE,oqxA=COMPLETE,oqxB=COMPLETE
GCA_004311825.1	SAMD00129559	PRJDB7163	klebsiella	661	5399131	45	illumina MiSeq	3.12.8	blaSHV-27=COMPLETE,emrD=COMPLETE,fosA=COMPLETE,oqxA=COMPLETE,oqxB25=COMPLETE
GCA_004311845.1	SAMD00129560	PRJDB7163	klebsiella	883	5423308	28	illumina MiSeq	3.12.8	blaSHV-71=COMPLETE,emrD=COMPLETE,fosA10=COMPLETE,ompK35_E132K=POINT,oqxA=COMPLETE,oqxB25=COMPLETE,qnrS1=COMPLETE
GCA_004311865.1	SAMD00129561	PRJDB7163	klebsiella	1109	5227987	13	illumina MiSeq	3.12.8	blaSHV-61=COMPLETE,emrD=COMPLETE,fosA=COMPLETE,oqxA=COMPLETE,oqxB19=COMPLETE,qnrS=PARTIAL_END_OF_CONTIG
GCA_004311885.1	SAMD00129562	PRJDB7163	klebsiella	17	5339116	12	illumina MiSeq	3.12.8	blaSHV-11=COMPLETE,emrD=COMPLETE,fosA=COMPLETE,oqxA=COMPLETE,oqxB25=COMPLETE
GCA_004311905.1	SAMD00129563	PRJDB7163	klebsiella	584	5179924	16	illumina MiSeq	3.12.8	blaSHV-168=COMPLETE,emrD=COMPLETE,fosA=COMPLETE,oqxA=COMPLETE,oqxB=COMPLETE
GCA_004311925.1	SAMD00129564	PRJDB7163	klebsiella	147	5550224	17	illumina MiSeq	3.12.8	aac(3)-IId=COMPLETE,aac(6')-Ib-cr5=COMPLETE,aadA16=COMPLETE,aph(3'')-Ib=COMPLETE,aph(3')-Ia=COMPLETE,aph(6)-Id=COMPLETE,arr-3=COMPLETE,blaSHV-11=COMPLETE,blaTEM-1=COMPLETE,bleO=COMPLETE,dfrA27=COMPLETE,emrD=COMPLETE,floR=COMPLETE,fosA=COMPLETE,gyrA_S83I=POINT,mph(A)=COMPLETE,oqxA=COMPLETE,oqxB=COMPLETE,parC_S80I=POINT,pmrB_R256G=POINT,qnrB52=COMPLETE,sul1=COMPLETE,sul2=PARTIAL,tet(A)=COMPLETE
GCA_004311945.1	SAMD00129565	PRJDB7163	klebsiella	200	5190056	15	illumina MiSeq	3.12.8	aph(3'')-Ib=COMPLETE,aph(6)-Id=COMPLETE,blaLAP-2=COMPLETE,blaSHV-1=COMPLETE,dfrA14=COMPLETE,emrD=COMPLETE,floR=COMPLETE,fosA10=COMPLETE,oqxA=COMPLETE,oqxB=COMPLETE,qnrS1=COMPLETE,sul2=COMPLETE,tet(A)=COMPLETE
GCA_004311965.1	SAMD00129566	PRJDB7163	klebsiella	23	5675628	15	illumina MiSeq	3.12.8	blaSHV-11=COMPLETE,emrD=COMPLETE,fosA=COMPLETE,oqxA=COMPLETE,oqxB19=COMPLETE
GCA_004311985.1	SAMD00129567	PRJDB7163	klebsiella	23	5412827	13	illumina MiSeq	3.12.8	blaSHV-11=COMPLETE,emrD=COMPLETE,fosA=COMPLETE,oqxA=COMPLETE,oqxB19=COMPLETE
GCA_004312005.1	SAMD00129568	PRJDB7163	klebsiella	3239	6167722	37	illumina MiSeq	3.12.8	blaLEN-13=COMPLETE,emrD=COMPLETE,fosA=COMPLETE,oqxA=COMPLETE,oqxB=COMPLETE,oqxR_D95E=POINT,oqxR_V113I=POINT
GCA_004312025.1	SAMD00129569	PRJDB7163	klebsiella	218	5400889	20	illumina MiSeq	3.12.8	blaSHV-1=COMPLETE,emrD=COMPLETE,fosA=COMPLETE,oqxA=COMPLETE,oqxB25=COMPLETE
GCA_004312045.1	SAMD00129570	PRJDB7163	klebsiella	1824	5468353	21	illumina MiSeq	3.12.8	blaOXA-926=COMPLETE,blaSHV=COMPLETE,emrD=COMPLETE,fosA=COMPLETE,oqxA=COMPLETE,oqxB=COMPLETE
GCA_004312085.1	SAMD00129572	PRJDB7163	klebsiella	29	5482517	14	illumina MiSeq	3.12.8	blaSHV-187=COMPLETE,emrD=COMPLETE,fosA=COMPLETE,oqxA=COMPLETE,oqxB=COMPLETE
GCA_004312105.1	SAMD00129573	PRJDB7163	klebsiella	3888	5371453	8	illumina MiSeq	3.12.8	acrR_V165I=POINT,acrR_Y114F=POINT,blaOKP-B=COMPLETE,emrD=COMPLETE,fosA=COMPLETE,oqxA=COMPLETE,oqxB=COMPLETE,oqxR_D95E=POINT
GCA_004312125.1	SAMD00129574	PRJDB7163	klebsiella	3825	5363760	32	illumina MiSeq	3.12.8	aadA2=COMPLETE,blaSHV-38=COMPLETE,emrD=COMPLETE,fosA=COMPLETE,ompK35_E132K=POINT,oqxA=COMPLETE,oqxB21=COMPLETE,sul1=COMPLETE
GCA_004312165.1	SAMD00129576	PRJDB7163	klebsiella	2411	5146434	16	illumina MiSeq	3.12.8	aadA2=COMPLETE,aph(3'')-Ib=COMPLETE,aph(6)-Id=COMPLETE,blaSHV=COMPLETE,dfrA12=COMPLETE,emrD=COMPLETE,fosA7=PARTIAL,fosA=COMPLETE,oqxA=COMPLETE,oqxB=COMPLETE,qnrS1=COMPLETE,sul1=COMPLETE,sul2=COMPLETE
GCA_004312185.1	SAMD00129577	PRJDB7163	klebsiella	200	5073339	13	illumina MiSeq	3.12.8	blaSHV-1=COMPLETE,emrD=COMPLETE,fosA10=COMPLETE,oqxA=COMPLETE,oqxB=COMPLETE
GCA_004312205.1	SAMD00129578	PRJDB7163	klebsiella	1334	5676371	42	illumina MiSeq	3.12.8	blaSHV=COMPLETE,emrD=COMPLETE,fosA=COMPLETE,oqxA=COMPLETE,oqxB25=COMPLETE
GCA_004312245.1	SAMD00129580	PRJDB7163	klebsiella	692	5179026	47	illumina MiSeq	3.12.8	blaSHV-11=COMPLETE,emrD=COMPLETE,fosA=COMPLETE,oqxA=COMPLETE,oqxB=COMPLETE
GCA_004312265.1	SAMD00129581	PRJDB7163	klebsiella	2370	5441030	16	illumina MiSeq	3.12.8	blaSHV-11=COMPLETE,emrD=COMPLETE,fosA=COMPLETE,oqxA=COMPLETE,oqxB=COMPLETE,pmrB_R256G=POINT
GCA_004312305.1	SAMD00129583	PRJDB7163	klebsiella	25	5349664	21	illumina MiSeq	3.12.8	blaSHV-11=COMPLETE,emrD=COMPLETE,fosA=COMPLETE,oqxA=COMPLETE,oqxB19=COMPLETE
GCA_004312345.1	SAMD00129585	PRJDB7163	klebsiella	25	5349028	22	illumina MiSeq	4.0.3	blaSHV-11=COMPLETE,emrD=COMPLETE,fosA=COMPLETE,oqxA=COMPLETE,oqxB19=COMPLETE
GCA_004312365.1	SAMD00129586	PRJDB7163	klebsiella	55	5647398	24	illumina MiSeq	3.12.8	blaCTX-M-68=COMPLETE,blaSHV-11=COMPLETE,dfrA50=COMPLETE,emrD=COMPLETE,fosA=COMPLETE,oqxA=COMPLETE,oqxB=COMPLETE
GCA_004312385.1	SAMD00129587	PRJDB7163	klebsiella	3955	5627866	18	illumina MiSeq	3.12.8	blaLEN-7=COMPLETE,emrD=COMPLETE,fosA=COMPLETE,oqxA=COMPLETE,oqxB=COMPLETE,oqxR_D95E=POINT,oqxR_V113I=POINT
GCA_004312405.1	SAMD00129588	PRJDB7163	klebsiella	3956	5766014	19	illumina MiSeq	3.12.8	blaLEN-11=COMPLETE,dfrA50=COMPLETE,emrD=COMPLETE,fosA=COMPLETE,oqxA=COMPLETE,oqxB15=COMPLETE,oqxR_D95E=POINT,oqxR_V113I=POINT
GCA_004312425.1	SAMD00129589	PRJDB7163	klebsiella	3957	5567804	18	illumina MiSeq	3.12.8	blaLEN=COMPLETE,emrD=COMPLETE,fosA=COMPLETE,oqxA=COMPLETE,oqxB=COMPLETE,oqxR_D95E=POINT,oqxR_V113I=POINT
GCA_004312445.1	SAMD00129590	PRJDB7163	klebsiella	485	5636068	13	illumina MiSeq	4.0.3	blaSHV-27=COMPLETE,emrD=COMPLETE,fosA=COMPLETE,oqxA11=COMPLETE,oqxB19=COMPLETE,pmrB_R256G=POINT
GCA_004312465.1	SAMD00129591	PRJDB7163	klebsiella	1266	5357643	10	illumina MiSeq	3.12.8	blaSHV-11=COMPLETE,emrD=COMPLETE,fosA=COMPLETE,oqxA=COMPLETE,oqxB22=COMPLETE
GCA_004312485.1	SAMD00129592	PRJDB7163	klebsiella	37	5326471	15	illumina MiSeq	3.12.8	blaSHV-11=COMPLETE,emrD=COMPLETE,fosA=COMPLETE,oqxA=COMPLETE,oqxB=COMPLETE,pmrB_R256G=POINT,ramR_A19V=POINT
GCA_004312525.1	SAMD00129594	PRJDB7163	klebsiella	215	5493552	15	illumina MiSeq	3.12.8	blaOKP-B=PARTIAL_END_OF_CONTIG,blaSHV-1=COMPLETE,emrD=COMPLETE,fosA=COMPLETE,oqxA=COMPLETE,oqxB=COMPLETE
GCA_004312545.1	SAMD00129595	PRJDB7163	klebsiella	919	5372418	7	illumina MiSeq	3.12.8	blaLEN=COMPLETE,emrD=COMPLETE,fosA=COMPLETE,oqxA=COMPLETE,oqxB=MISTRANSLATION,oqxR_D95E=POINT,oqxR_V113I=POINT
GCA_004312565.1	SAMD00129596	PRJDB7163	klebsiella	3958	5572818	12	illumina MiSeq	3.12.8	blaLEN-16=COMPLETE,emrD=COMPLETE,fosA=COMPLETE,oqxA=COMPLETE,oqxB=COMPLETE,oqxR_D95E=POINT,oqxR_V113I=POINT
GCA_004312585.1	SAMD00129597	PRJDB7163	klebsiella	65	5397986	19	illumina MiSeq	3.12.8	blaSHV-11=COMPLETE,emrD=COMPLETE,fosA=COMPLETE,oqxA=COMPLETE,oqxB6=COMPLETE
GCA_004312605.1	SAMD00129598	PRJDB7163	klebsiella	33	5416406	24	illumina MiSeq	3.12.8	blaSHV-108=COMPLETE,emrD=COMPLETE,fosA=COMPLETE,oqxA=COMPLETE,oqxB=COMPLETE
GCA_004312645.1	SAMD00129600	PRJDB7163	klebsiella	86	5398233	17	illumina MiSeq	3.12.8	blaSHV-1=COMPLETE,emrD=COMPLETE,fosA10=COMPLETE,oqxA11=COMPLETE,oqxB19=COMPLETE
GCA_004312665.1	SAMD00129601	PRJDB7163	klebsiella	3826	5494464	18	illumina MiSeq	3.12.8	blaSHV-11=COMPLETE,emrD=COMPLETE,fosA5=COMPLETE,oqxA=COMPLETE,oqxB5=COMPLETE
GCA_004312685.1	SAMD00129602	PRJDB7163	klebsiella	3889	5142477	11	illumina MiSeq	3.12.8	acrR_V165I=POINT,acrR_Y114F=POINT,blaOKP-B=COMPLETE,emrD=COMPLETE,fosA=COMPLETE,oqxA=COMPLETE,oqxB=COMPLETE,oqxR_D95E=POINT
GCA_004312705.1	SAMD00129603	PRJDB7163	klebsiella	540	5238546	25	illumina MiSeq	3.12.8	blaSHV-42=COMPLETE,emrD=COMPLETE,fosA=COMPLETE,oqxA=COMPLETE,oqxB=COMPLETE,ramR_A19V=POINT
GCA_004312725.1	SAMD00129604	PRJDB7163	klebsiella	3890	5357193	15	illumina MiSeq	3.12.8	acrR_V165I=POINT,acrR_Y114F=POINT,blaOKP-A=COMPLETE,emrD=COMPLETE,fosA=COMPLETE,oqxA=COMPLETE,oqxB=COMPLETE
GCA_004312745.1	SAMD00129605	PRJDB7163	klebsiella	919	5714485	14	illumina MiSeq	3.12.8	acrR_V165I=POINT,acrR_Y114F=POINT,blaLEN-32=COMPLETE,emrD=COMPLETE,fosA=COMPLETE,oqxA=COMPLETE,oqxB=COMPLETE,oqxR_D95E=POINT,oqxR_V113I=POINT
GCA_004312765.1	SAMD00129606	PRJDB7163	klebsiella	355	5631074	10	illumina MiSeq	3.12.8	blaLEN=COMPLETE,blaOXA-926=COMPLETE,emrD=COMPLETE,fosA=COMPLETE,oqxA=COMPLETE,oqxB15=COMPLETE,oqxR_D95E=POINT,oqxR_V113I=POINT
GCA_004312785.1	SAMD00129607	PRJDB7163	klebsiella	1245	5270597	51	illumina MiSeq	3.12.8	blaSHV-26=COMPLETE,emrD=COMPLETE,fosA=COMPLETE,oqxA10=COMPLETE,oqxB=COMPLETE
GCA_004312805.1	SAMD00129608	PRJDB7163	klebsiella	218	5276963	27	illumina MiSeq	3.12.8	blaSHV-1=COMPLETE,emrD=COMPLETE,fosA=COMPLETE,gyrA_S83F=POINT,oqxA=COMPLETE,oqxB25=COMPLETE
GCA_004312825.1	SAMD00129609	PRJDB7163	klebsiella	327	5549106	17	illumina MiSeq	3.12.8	blaSHV=COMPLETE,emrD=COMPLETE,fosA=COMPLETE,oqxA=COMPLETE,oqxB25=COMPLETE
GCA_004312845.1	SAMD00129610	PRJDB7163	klebsiella	22	5151418	14	illumina MiSeq	3.12.8	blaSHV-1=COMPLETE,emrD=COMPLETE,fosA=COMPLETE,oqxA=COMPLETE,oqxB32=COMPLETE
GCA_004312865.1	SAMD00129611	PRJDB7163	klebsiella	1142	5854893	27	illumina MiSeq	3.12.8	blaLEN-17=COMPLETE,emrD=COMPLETE,fosA=COMPLETE,oqxA=COMPLETE,oqxB15=COMPLETE,oqxR_D95E=POINT,oqxR_V113I=POINT
GCA_004312885.1	SAMD00129612	PRJDB7163	klebsiella	3891	5171683	10	illumina MiSeq	3.12.8	acrR_V165I=POINT,acrR_Y114F=POINT,blaOKP-B-41=COMPLETE,emrD=COMPLETE,fosA=COMPLETE,oqxA=COMPLETE,oqxB=COMPLETE,oqxR_D95E=POINT
GCA_004312905.1	SAMD00129613	PRJDB7163	klebsiella	1731	5598698	27	illumina MiSeq	3.12.8	blaSHV-11=COMPLETE,emrD=COMPLETE,fosA=COMPLETE,oqxA=COMPLETE,oqxB19=COMPLETE
GCA_004312925.1	SAMD00129614	PRJDB7163	klebsiella	65	5505705	22	illumina MiSeq	3.12.8	blaSHV-11=COMPLETE,emrD=COMPLETE,fosA=COMPLETE,oqxA=COMPLETE,oqxB6=COMPLETE
GCA_004312945.1	SAMD00129615	PRJDB7163	klebsiella	134	5569517	20	illumina MiSeq	3.12.8	blaSHV-60=COMPLETE,dfrA50=COMPLETE,emrD=COMPLETE,fosA=COMPLETE,oqxA=COMPLETE,oqxB19=COMPLETE
GCA_004312965.1	SAMD00129616	PRJDB7163	klebsiella	502	5363265	33	illumina MiSeq	3.12.8	blaSHV-62=COMPLETE,emrD=COMPLETE,fosA=COMPLETE
GCA_004312985.1	SAMD00129617	PRJDB7163	klebsiella	3959	5415600	9	illumina MiSeq	3.12.8	blaLEN-27=COMPLETE,emrD=COMPLETE,fosA7=PARTIAL,fosA=COMPLETE,oqxA=COMPLETE,oqxB=COMPLETE,oqxR_D95E=POINT,oqxR_V113I=POINT
GCA_004313005.1	SAMD00129618	PRJDB7163	klebsiella	107	5469283	24	illumina MiSeq	3.12.8	blaSHV-1=COMPLETE,emrD=COMPLETE,fosA=COMPLETE,oqxA10=COMPLETE,oqxB5=COMPLETE
GCA_004313025.1	SAMD00129619	PRJDB7163	klebsiella	86	5413123	18	illumina MiSeq	3.12.8	blaSHV-1=COMPLETE,emrD=COMPLETE,fosA10=COMPLETE,oqxA11=COMPLETE,oqxB19=COMPLETE
GCA_004313045.1	SAMD00129620	PRJDB7163	klebsiella	37	5491331	19	illumina MiSeq	3.12.8	aph(3'')-Ib=COMPLETE,aph(6)-Id=COMPLETE,blaSHV-11=COMPLETE,emrD=COMPLETE,fosA=COMPLETE,gyrA_D87G=POINT,gyrA_S83I=POINT,oqxA=COMPLETE,oqxB=COMPLETE,parC_E84K=POINT,pmrB_R256G=POINT
GCA_004313065.1	SAMD00129621	PRJDB7163	klebsiella	3892	5377219	8	illumina MiSeq	3.12.8	acrR_V165I=POINT,acrR_Y114F=POINT,blaOKP-B-5=COMPLETE,emrD=COMPLETE,fosA=COMPLETE,oqxA=COMPLETE,oqxB=COMPLETE,oqxR_D95E=POINT
GCA_004313085.1	SAMD00129622	PRJDB7163	klebsiella	1658	5607329	23	illumina MiSeq	3.12.8	blaSHV-1=COMPLETE,emrD=COMPLETE,fosA=COMPLETE,ompK35_E132K=POINT,oqxA=COMPLETE,oqxB25=COMPLETE
GCA_004313105.1	SAMD00129623	PRJDB7163	klebsiella	3960	5784257	13	illumina MiSeq	3.12.8	blaLEN-9=COMPLETE,emrD=COMPLETE,fosA=COMPLETE,oqxA=COMPLETE,oqxB9=COMPLETE,oqxR_D95E=POINT,oqxR_V113I=POINT
GCA_004313125.1	SAMD00129624	PRJDB7163	klebsiella	3827	5333766	20	illumina MiSeq	3.12.8	blaSHV-11=COMPLETE,dfrA50=COMPLETE,emrD=COMPLETE,fosA=COMPLETE,oqxA=COMPLETE,oqxB19=COMPLETE
GCA_004313145.1	SAMD00129625	PRJDB7163	klebsiella	3828	5451603	19	illumina MiSeq	3.12.8	blaSHV-11=COMPLETE,dfrA50=COMPLETE,emrD=COMPLETE,fosA=COMPLETE,ompK35_E132K=POINT,oqxA=COMPLETE,oqxB19=COMPLETE
GCA_004313165.1	SAMD00129626	PRJDB7163	klebsiella	1962	5206535	17	illumina MiSeq	3.12.8	blaSHV-110=COMPLETE,emrD=COMPLETE,fosA=COMPLETE,oqxA=COMPLETE,oqxB=COMPLETE
GCA_004313185.1	SAMD00129627	PRJDB7163	klebsiella	3829	5276498	58	illumina MiSeq	3.12.8	blaSHV-1=COMPLETE,emrD=COMPLETE,fosA=COMPLETE,gyrA_D87G=POINT
GCA_004313205.1	SAMD00129628	PRJDB7163	klebsiella	1544	5475284	19	illumina MiSeq	3.12.8	blaSHV-75=COMPLETE,dfrA50=COMPLETE,emrD=COMPLETE,fosA=COMPLETE,oqxA=COMPLETE,oqxB19=COMPLETE
GCA_004313225.1	SAMD00129629	PRJDB7163	klebsiella	896	5553531	17	illumina MiSeq	3.12.8	aph(3'')-Ib=COMPLETE,aph(6)-Id=COMPLETE,blaCTX-M-14=COMPLETE,blaLAP-2=COMPLETE,blaSHV-11=COMPLETE,blaTEM-1=COMPLETE,dfrA1=COMPLETE,emrD=COMPLETE,fosA=COMPLETE,oqxA=COMPLETE,oqxB25=COMPLETE,qnrS1=COMPLETE,sul1=COMPLETE,sul2=COMPLETE,tet(A)=COMPLETE
GCA_004313245.1	SAMD00129630	PRJDB7163	klebsiella	433	5248095	17	illumina MiSeq	3.12.8	blaSHV-11=COMPLETE,emrD=COMPLETE,fosA5=COMPLETE,oqxA=COMPLETE,oqxB5=COMPLETE
GCA_004313265.1	SAMD00129631	PRJDB7163	klebsiella	268	5540054	21	illumina MiSeq	3.12.8	aadA2=COMPLETE,blaCTX-M-2=COMPLETE,blaSHV-11=COMPLETE,emrD=COMPLETE,fosA5=COMPLETE,oqxA=COMPLETE,oqxB5=COMPLETE,sul1=COMPLETE,tet(A)=COMPLETE
GCA_004313285.1	SAMD00129632	PRJDB7163	klebsiella	111	5267455	14	illumina MiSeq	3.12.8	blaSHV-11=COMPLETE,emrD=COMPLETE,fosA=COMPLETE,oqxA=COMPLETE,oqxB19=COMPLETE
GCA_004313305.1	SAMD00129633	PRJDB7163	klebsiella	1653	5365858	21	illumina MiSeq	3.12.8	aph(3'')-Ib=COMPLETE,aph(6)-Id=COMPLETE,blaCMY-2=COMPLETE,blaSHV=COMPLETE,emrD=COMPLETE,floR=COMPLETE,fosA=COMPLETE,oqxA=COMPLETE,oqxB=COMPLETE,sul2=COMPLETE,tet(A)=COMPLETE
GCA_004313325.1	SAMD00129634	PRJDB7163	klebsiella	36	5604553	16	illumina MiSeq	3.12.8	blaSHV-11=COMPLETE,emrD=COMPLETE,fosA=COMPLETE,gyrA_S83F=POINT,oqxA=COMPLETE,oqxB10=COMPLETE
GCA_004313345.1	SAMD00129635	PRJDB7163	klebsiella	499	5400460	22	illumina MiSeq	3.12.8	aph(3'')-Ib=PARTIAL_END_OF_CONTIG,blaSHV-26=COMPLETE,emrD=COMPLETE,fosA=COMPLETE,oqxA10=COMPLETE,oqxB19=COMPLETE
GCA_004313365.1	SAMD00129636	PRJDB7163	klebsiella	268	5424376	25	illumina MiSeq	3.12.8	blaSHV-11=COMPLETE,emrD=COMPLETE,fosA5=COMPLETE,oqxA=COMPLETE,oqxB5=COMPLETE
GCA_004313385.1	SAMD00129637	PRJDB7163	klebsiella	45	5383926	17	illumina MiSeq	3.12.8	blaSHV-1=COMPLETE,emrD=COMPLETE,fosA=COMPLETE,oqxA11=COMPLETE,oqxB19=COMPLETE,pmrB_R256G=POINT
GCA_004313405.1	SAMD00129638	PRJDB7163	klebsiella	37	5576187	21	illumina MiSeq	3.12.8	blaSHV-11=COMPLETE,blaTEM-1=COMPLETE,catA1=COMPLETE,emrD=COMPLETE,fosA=COMPLETE,oqxA=COMPLETE,oqxB=COMPLETE,pmrB_R256G=POINT,tet(D)=COMPLETE
GCA_004313425.1	SAMD00129639	PRJDB7163	klebsiella	104	5520016	14	illumina MiSeq	3.12.8	blaSHV-71=COMPLETE,emrD=COMPLETE,fosA=COMPLETE,oqxA=COMPLETE,oqxB=COMPLETE,pmrB_R256G=POINT
GCA_004313445.1	SAMD00129640	PRJDB7163	klebsiella	37	5419249	17	illumina MiSeq	3.12.8	blaSHV-11=COMPLETE,emrD=COMPLETE,fosA7=MISTRANSLATION,fosA=COMPLETE,oqxA=COMPLETE,oqxB=COMPLETE,pmrB_R256G=POINT
GCA_004313465.1	SAMD00129641	PRJDB7163	klebsiella	23	5358193	26	illumina MiSeq	3.12.8	blaSHV-11=COMPLETE,emrD=COMPLETE,fosA=COMPLETE,gyrA_D87N=POINT,oqxA=COMPLETE,oqxB19=COMPLETE
GCA_004313485.1	SAMD00129642	PRJDB7163	klebsiella	3961	5417894	8	illumina MiSeq	3.12.8	blaLEN=COMPLETE,emrD=COMPLETE,fosA=COMPLETE,oqxA=COMPLETE,oqxB15=COMPLETE,oqxR_D95E=POINT,oqxR_V113I=POINT
GCA_004313505.1	SAMD00129643	PRJDB7163	klebsiella	54	5528957	33	illumina MiSeq	3.12.8	blaSHV-11=COMPLETE,emrD=COMPLETE,fosA=COMPLETE,oqxA=COMPLETE,oqxB25=COMPLETE
GCA_004313525.1	SAMD00129644	PRJDB7163	klebsiella	3962	5814337	12	illumina MiSeq	3.12.8	blaLEN-16=COMPLETE,emrD=COMPLETE,fosA=COMPLETE,oqxA=COMPLETE,oqxB=COMPLETE,oqxR_D95E=POINT,oqxR_V113I=POINT,sul4=COMPLETE,tet(A)=COMPLETE,tet(S)=COMPLETE
GCA_004313545.1	SAMD00129645	PRJDB7163	klebsiella	20	5156242	18	illumina MiSeq	3.12.8	blaSHV-187=COMPLETE,emrD=COMPLETE,fosA10=COMPLETE
GCA_004313565.1	SAMD00129646	PRJDB7163	klebsiella	1887	5333833	7	illumina MiSeq	3.12.8	acrR_V165I=POINT,acrR_Y114F=POINT,blaOKP-B-8=COMPLETE,emrD=COMPLETE,fosA=COMPLETE,oqxA=COMPLETE,oqxB=COMPLETE,oqxR_D95E=POINT
GCA_004313585.1	SAMD00129647	PRJDB7163	klebsiella	86	5476301	36	illumina MiSeq	3.12.8	blaSHV-1=COMPLETE,emrD=COMPLETE,fosA10=COMPLETE,oqxA11=COMPLETE,oqxB19=COMPLETE
GCA_004313605.1	SAMD00129648	PRJDB7163	klebsiella	45	5245975	15	illumina MiSeq	3.12.8	blaSHV-1=COMPLETE,emrD=COMPLETE,fosA=COMPLETE,oqxA11=COMPLETE,oqxB19=COMPLETE,pmrB_R256G=POINT
GCA_004313625.1	SAMD00129649	PRJDB7163	klebsiella	873	5567556	21	illumina MiSeq	3.12.8	blaSHV-27=COMPLETE,emrD=COMPLETE,fosA=COMPLETE,oqxA11=COMPLETE,oqxB19=COMPLETE
GCA_004313645.1	SAMD00129650	PRJDB7163	klebsiella	715	5388488	19	illumina MiSeq	3.12.8	blaCTX-M-14=COMPLETE,blaLAP-2=COMPLETE,blaSHV-11=COMPLETE,dfrA1=COMPLETE,emrD=COMPLETE,fosA=COMPLETE,qnrS1=COMPLETE,sul1=COMPLETE,tet(A)=COMPLETE
GCA_004313665.1	SAMD00129651	PRJDB7163	klebsiella	997	5384106	17	illumina MiSeq	3.12.8	blaSHV-1=COMPLETE,emrD=COMPLETE,fosA=COMPLETE,oqxA=COMPLETE,oqxB25=COMPLETE
GCA_004313705.1	SAMD00129653	PRJDB7163	klebsiella	1135	5642130	35	illumina MiSeq	3.12.8	blaSHV-36=COMPLETE,emrD=COMPLETE,fosA=COMPLETE,oqxA=COMPLETE,oqxB25=COMPLETE
GCA_004313725.1	SAMD00129654	PRJDB7163	klebsiella	37	5599529	18	illumina MiSeq	4.0.3	blaSHV-11=COMPLETE,emrD=COMPLETE,fosA=COMPLETE,oqxA=COMPLETE,oqxB=COMPLETE,pmrB_R256G=POINT,ramR_A19V=POINT
GCA_004319525.1	SAMN10963497	PRJNA523082	klebsiella	15	5881158	1	IonTorrent; Oxford Nanopore MiniION	3.12.8	aac(6')-Ib-cr5=COMPLETE,aadA2=COMPLETE,aph(3'')-Ib=COMPLETE,aph(3')-Ia=COMPLETE,aph(6)-Id=COMPLETE,armA=COMPLETE,blaCTX-M-15=COMPLETE,blaCTX-M=COMPLETE,blaCTX-M=PARTIAL,blaOXA-1=COMPLETE,blaSHV-28=COMPLETE,blaTEM-1=COMPLETE,catB3=PARTIAL,dfrA12=COMPLETE,emrD=COMPLETE,fosA=COMPLETE,gyrA_D87A=POINT,gyrA_S83F=POINT,mph(A)=COMPLETE,mph(E)=COMPLETE,msr(E)=COMPLETE,oqxA=COMPLETE,oqxB=COMPLETE,parC_S80I=POINT,ramR_A19V=POINT,sul1=COMPLETE,sul2=COMPLETE,tet(A)=COMPLETE
GCA_004320565.1	SAMN10736447	PRJNA514908	klebsiella	35	5374509	22	Illumina HiSeq	3.12.8	aac(6')-Ib-cr5=COMPLETE,aadA16=COMPLETE,aph(3'')-Ib=COMPLETE,aph(6)-Id=COMPLETE,arr-3=COMPLETE,blaNDM-5=COMPLETE,blaSHV-33=COMPLETE,blaTEM-1=COMPLETE,ble=COMPLETE,dfrA27=COMPLETE,emrD=COMPLETE,floR=COMPLETE,fosA=COMPLETE,mph(A)=COMPLETE,oqxA3=COMPLETE,oqxB19=COMPLETE,qnrB6=COMPLETE,sul1=COMPLETE,sul2=COMPLETE,tet(A)=COMPLETE
GCA_004320595.1	SAMN10736445	PRJNA514908	klebsiella	2582	5635696	27	Illumina HiSeq	3.12.8	aac(6')-Ib-cr5=COMPLETE,aadA16=COMPLETE,aadA2=COMPLETE,aph(3')-Ia=COMPLETE,arr-3=COMPLETE,blaCTX-M-3=COMPLETE,blaNDM-5=COMPLETE,blaSHV-27=COMPLETE,blaTEM-1=COMPLETE,ble=COMPLETE,dfrA12=COMPLETE,dfrA27=COMPLETE,emrD=COMPLETE,floR=COMPLETE,fosA=COMPLETE,mph(A)=COMPLETE,oqxA=COMPLETE,oqxB25=COMPLETE,qnrB91=COMPLETE,qnrS1=COMPLETE,sul1=COMPLETE,tet(A)=COMPLETE
GCA_004320625.1	SAMN10736449	PRJNA514908	klebsiella	2582	5633759	30	Illumina HiSeq	3.12.8	aac(6')-Ib-cr5=COMPLETE,aadA16=COMPLETE,aadA2=COMPLETE,aph(3')-Ia=COMPLETE,arr-3=COMPLETE,blaCTX-M-3=COMPLETE,blaNDM-5=COMPLETE,blaSHV-27=COMPLETE,blaTEM-1=COMPLETE,ble=COMPLETE,dfrA12=COMPLETE,dfrA27=COMPLETE,emrD=COMPLETE,floR=COMPLETE,fosA=COMPLETE,mph(A)=COMPLETE,oqxA=COMPLETE,oqxB25=COMPLETE,qnrB91=COMPLETE,qnrS1=COMPLETE,sul1=COMPLETE,tet(A)=COMPLETE
GCA_004320585.1	SAMN10736442	PRJNA514908	klebsiella	1697	5491707	37	Illumina HiSeq	3.12.8	aac(3)-IId=COMPLETE,aadA2=COMPLETE,acrR_V165I=POINT,acrR_Y114F=POINT,blaLAP-2=COMPLETE,blaNDM-5=COMPLETE,blaOKP-B-34=COMPLETE,blaTEM-1=COMPLETE,ble=COMPLETE,dfrA12=COMPLETE,emrD=COMPLETE,floR=COMPLETE,fosA=COMPLETE,oqxA=COMPLETE,oqxB19=COMPLETE,qnrS1=COMPLETE,sul1=COMPLETE,sul2=COMPLETE,tet(A)=COMPLETE
GCA_004320615.1	SAMN10736441	PRJNA514908	klebsiella	1697	5524890	38	Illumina HiSeq	3.12.8	aac(3)-IId=COMPLETE,aadA2=COMPLETE,acrR_V165I=POINT,acrR_Y114F=POINT,blaLAP-2=COMPLETE,blaNDM-5=COMPLETE,blaOKP-B-34=COMPLETE,blaTEM-1=COMPLETE,ble=COMPLETE,dfrA12=COMPLETE,emrD=COMPLETE,floR=COMPLETE,fosA=COMPLETE,oqxA=COMPLETE,oqxB19=COMPLETE,qnrS1=COMPLETE,sul1=COMPLETE,sul2=COMPLETE,tet(A)=COMPLETE
GCA_004320605.1	SAMN10736444	PRJNA514908	klebsiella	1697	5530499	41	Illumina HiSeq	3.12.8	aac(3)-IId=COMPLETE,aadA2=COMPLETE,acrR_V165I=POINT,acrR_Y114F=POINT,blaLAP-2=COMPLETE,blaNDM-5=COMPLETE,blaOKP-B-34=COMPLETE,blaTEM-1=COMPLETE,ble=COMPLETE,dfrA12=COMPLETE,emrD=COMPLETE,floR=COMPLETE,fosA=COMPLETE,oqxA=COMPLETE,oqxB19=COMPLETE,qnrS1=COMPLETE,sul1=COMPLETE,sul2=COMPLETE,tet(A)=COMPLETE
GCA_004320695.1	SAMN10736438	PRJNA514908	klebsiella	1697	5533248	43	Illumina HiSeq	3.12.8	aac(3)-IId=COMPLETE,aadA2=COMPLETE,acrR_V165I=POINT,acrR_Y114F=POINT,blaLAP-2=COMPLETE,blaNDM-5=COMPLETE,blaOKP-B-34=COMPLETE,blaTEM-1=COMPLETE,ble=COMPLETE,dfrA12=COMPLETE,emrD=COMPLETE,floR=COMPLETE,fosA=COMPLETE,oqxA=COMPLETE,oqxB19=COMPLETE,qnrS1=COMPLETE,sul1=COMPLETE,sul2=COMPLETE,tet(A)=COMPLETE
GCA_004320685.1	SAMN10736439	PRJNA514908	klebsiella	1697	5536070	50	Illumina HiSeq	3.12.8	aac(3)-IId=COMPLETE,aadA2=COMPLETE,acrR_V165I=POINT,acrR_Y114F=POINT,blaLAP-2=COMPLETE,blaNDM-5=COMPLETE,blaOKP-B-34=COMPLETE,blaTEM-1=COMPLETE,ble=COMPLETE,dfrA12=COMPLETE,emrD=COMPLETE,floR=COMPLETE,fosA=COMPLETE,oqxA=COMPLETE,oqxB19=COMPLETE,qnrS1=COMPLETE,sul1=COMPLETE,sul2=COMPLETE,tet(A)=COMPLETE
GCA_004320705.1	SAMN10736437	PRJNA514908	klebsiella	1697	5539580	43	Illumina HiSeq	3.12.8	aac(3)-IId=COMPLETE,aadA2=COMPLETE,acrR_V165I=POINT,acrR_Y114F=POINT,blaLAP-2=COMPLETE,blaNDM-5=COMPLETE,blaOKP-B-34=COMPLETE,blaTEM-1=COMPLETE,ble=COMPLETE,dfrA12=COMPLETE,emrD=COMPLETE,floR=COMPLETE,fosA=COMPLETE,oqxA=COMPLETE,oqxB19=COMPLETE,qnrS1=COMPLETE,sul1=COMPLETE,sul2=COMPLETE,tet(A)=COMPLETE
GCA_004320715.1	SAMN10736435	PRJNA514908	klebsiella	1697	5528720	40	Illumina HiSeq	3.12.8	aac(3)-IId=COMPLETE,aadA2=COMPLETE,acrR_V165I=POINT,acrR_Y114F=POINT,blaLAP-2=COMPLETE,blaNDM-5=COMPLETE,blaOKP-B-34=COMPLETE,blaTEM-1=COMPLETE,ble=COMPLETE,dfrA12=COMPLETE,emrD=COMPLETE,floR=COMPLETE,fosA=COMPLETE,oqxA=COMPLETE,oqxB19=COMPLETE,qnrS1=COMPLETE,sul1=COMPLETE,sul2=COMPLETE,tet(A)=COMPLETE
GCA_004320725.1	SAMN10736436	PRJNA514908	klebsiella	1697	5534269	36	Illumina HiSeq	3.12.8	aac(3)-IId=PARTIAL_END_OF_CONTIG,aadA2=COMPLETE,acrR_V165I=POINT,acrR_Y114F=POINT,blaLAP-2=COMPLETE,blaNDM-5=COMPLETE,blaOKP-B-34=COMPLETE,blaTEM-1=COMPLETE,ble=COMPLETE,dfrA12=COMPLETE,emrD=COMPLETE,floR=COMPLETE,fosA=COMPLETE,oqxA=COMPLETE,oqxB19=COMPLETE,qnrS1=COMPLETE,sul1=COMPLETE,sul2=COMPLETE,tet(A)=COMPLETE
GCA_004320805.1	SAMN10736430	PRJNA514908	klebsiella	2583	5453411	28	Illumina HiSeq	3.12.8	aac(3)-IId=COMPLETE,aac(6')-Ib-cr5=COMPLETE,aadA16=COMPLETE,acrR_V165I=POINT,acrR_Y114F=POINT,aph(3'')-Ib=COMPLETE,aph(3')-Ia=COMPLETE,aph(6)-Id=COMPLETE,arr-3=COMPLETE,blaNDM-5=COMPLETE,blaOKP-A-11=COMPLETE,blaTEM-1=COMPLETE,ble=COMPLETE,dfrA27=COMPLETE,emrD=COMPLETE,floR=COMPLETE,fosA=COMPLETE,oqxA=COMPLETE,oqxB=COMPLETE,qnrS1=COMPLETE,sul1=COMPLETE,sul2=COMPLETE,tet(A)=COMPLETE
GCA_004320785.1	SAMN10736432	PRJNA514908	klebsiella	1697	5534566	38	Illumina HiSeq	3.12.8	aac(3)-IId=COMPLETE,aadA2=COMPLETE,acrR_V165I=POINT,acrR_Y114F=POINT,blaLAP-2=COMPLETE,blaNDM-5=COMPLETE,blaOKP-B-34=COMPLETE,blaTEM-1=COMPLETE,ble=COMPLETE,dfrA12=COMPLETE,emrD=COMPLETE,floR=COMPLETE,fosA=COMPLETE,oqxA=COMPLETE,oqxB19=COMPLETE,qnrS1=COMPLETE,sul1=COMPLETE,sul2=COMPLETE,tet(A)=COMPLETE
GCA_004320795.1	SAMN10736431	PRJNA514908	klebsiella	1697	5528641	37	Illumina HiSeq	3.12.8	aac(3)-IId=COMPLETE,aadA2=COMPLETE,acrR_V165I=POINT,acrR_Y114F=POINT,blaLAP-2=COMPLETE,blaNDM-5=COMPLETE,blaOKP-B-34=COMPLETE,blaTEM-1=COMPLETE,ble=COMPLETE,dfrA12=COMPLETE,emrD=COMPLETE,floR=COMPLETE,fosA=COMPLETE,oqxA=COMPLETE,oqxB19=COMPLETE,qnrS1=COMPLETE,sul1=COMPLETE,sul2=COMPLETE,tet(A)=COMPLETE
GCA_004320825.1	SAMN10736427	PRJNA514908	klebsiella	1697	5525600	34	Illumina HiSeq	3.12.8	aac(3)-IId=COMPLETE,aadA2=COMPLETE,acrR_V165I=POINT,acrR_Y114F=POINT,blaLAP-2=COMPLETE,blaNDM-5=COMPLETE,blaOKP-B-34=COMPLETE,blaTEM-1=COMPLETE,ble=COMPLETE,dfrA12=COMPLETE,emrD=COMPLETE,floR=COMPLETE,fosA=COMPLETE,oqxA=COMPLETE,oqxB19=COMPLETE,qnrS1=COMPLETE,sul1=COMPLETE,sul2=COMPLETE,tet(A)=COMPLETE
GCA_004320815.1	SAMN10736428	PRJNA514908	klebsiella	1697	5523236	37	Illumina HiSeq	3.12.8	aac(3)-IId=COMPLETE,aadA2=COMPLETE,acrR_V165I=POINT,acrR_Y114F=POINT,blaLAP-2=COMPLETE,blaNDM-5=COMPLETE,blaOKP-B-34=COMPLETE,blaTEM-1=COMPLETE,ble=COMPLETE,dfrA12=COMPLETE,emrD=COMPLETE,floR=COMPLETE,fosA=COMPLETE,oqxA=COMPLETE,oqxB19=COMPLETE,qnrS1=COMPLETE,sul1=COMPLETE,sul2=COMPLETE,tet(A)=COMPLETE
GCA_004320885.1	SAMN10736425	PRJNA514908	klebsiella	1697	5528909	43	Illumina HiSeq	3.12.8	aac(3)-IId=COMPLETE,aadA2=COMPLETE,acrR_V165I=POINT,acrR_Y114F=POINT,blaLAP-2=COMPLETE,blaNDM-5=COMPLETE,blaOKP-B-34=COMPLETE,blaTEM-1=COMPLETE,ble=COMPLETE,dfrA12=COMPLETE,emrD=COMPLETE,floR=COMPLETE,fosA=COMPLETE,oqxA=COMPLETE,oqxB19=COMPLETE,qnrS1=COMPLETE,sul1=COMPLETE,sul2=COMPLETE,tet(A)=COMPLETE
GCA_004320895.1	SAMN10736424	PRJNA514908	klebsiella	1697	5530107	40	Illumina HiSeq	3.12.8	aac(3)-IId=COMPLETE,aadA2=COMPLETE,acrR_V165I=POINT,acrR_Y114F=POINT,blaLAP-2=COMPLETE,blaNDM-5=COMPLETE,blaOKP-B-34=COMPLETE,blaTEM-1=COMPLETE,ble=COMPLETE,dfrA12=COMPLETE,emrD=COMPLETE,floR=COMPLETE,fosA=COMPLETE,oqxA=COMPLETE,oqxB19=COMPLETE,qnrS1=COMPLETE,sul1=COMPLETE,sul2=COMPLETE,tet(A)=COMPLETE
GCA_004320905.1	SAMN10736422	PRJNA514908	klebsiella	1697	5529336	40	Illumina HiSeq	3.12.8	aac(3)-IId=COMPLETE,aadA2=COMPLETE,acrR_V165I=POINT,acrR_Y114F=POINT,blaLAP-2=COMPLETE,blaNDM-5=COMPLETE,blaOKP-B-34=COMPLETE,blaTEM-1=COMPLETE,ble=COMPLETE,dfrA12=COMPLETE,emrD=COMPLETE,floR=COMPLETE,fosA=COMPLETE,oqxA=COMPLETE,oqxB19=COMPLETE,qnrS1=COMPLETE,sul1=COMPLETE,sul2=COMPLETE,tet(A)=COMPLETE
GCA_004320915.1	SAMN10736421	PRJNA514908	klebsiella	1697	5526768	37	Illumina HiSeq	3.12.8	aac(3)-IId=COMPLETE,aadA2=COMPLETE,acrR_V165I=POINT,acrR_Y114F=POINT,blaLAP-2=COMPLETE,blaNDM-5=COMPLETE,blaOKP-B-34=COMPLETE,blaTEM-1=COMPLETE,ble=COMPLETE,dfrA12=COMPLETE,emrD=COMPLETE,floR=COMPLETE,fosA=COMPLETE,oqxA=COMPLETE,oqxB19=COMPLETE,qnrS1=COMPLETE,sul1=COMPLETE,sul2=COMPLETE,tet(A)=COMPLETE
GCA_004320955.1	SAMN10736420	PRJNA514908	klebsiella	1697	5515763	43	Illumina HiSeq	3.12.8	aac(3)-IId=COMPLETE,aadA2=COMPLETE,acrR_V165I=POINT,acrR_Y114F=POINT,blaLAP-2=COMPLETE,blaNDM-5=COMPLETE,blaOKP-B-34=COMPLETE,blaTEM-1=COMPLETE,ble=COMPLETE,dfrA12=COMPLETE,emrD=COMPLETE,floR=COMPLETE,fosA=COMPLETE,oqxA=COMPLETE,oqxB19=COMPLETE,qnrS1=COMPLETE,sul1=COMPLETE,sul2=COMPLETE,tet(A)=COMPLETE
GCA_004320985.1	SAMN10736419	PRJNA514908	klebsiella	1697	5527393	46	Illumina HiSeq	3.12.8	aac(3)-IId=COMPLETE,aadA2=COMPLETE,acrR_V165I=POINT,acrR_Y114F=POINT,blaLAP-2=COMPLETE,blaNDM-5=COMPLETE,blaOKP-B-34=COMPLETE,blaTEM-1=COMPLETE,ble=COMPLETE,dfrA12=COMPLETE,emrD=COMPLETE,floR=COMPLETE,fosA=COMPLETE,oqxA=COMPLETE,oqxB19=COMPLETE,qnrS1=COMPLETE,sul1=COMPLETE,sul2=COMPLETE,tet(A)=COMPLETE
GCA_004321005.1	SAMN10736415	PRJNA514908	klebsiella	1697	5540584	44	Illumina HiSeq	3.12.8	aac(3)-IId=COMPLETE,aadA2=COMPLETE,acrR_V165I=POINT,acrR_Y114F=POINT,blaLAP-2=COMPLETE,blaNDM-5=COMPLETE,blaOKP-B-34=COMPLETE,blaTEM-1=COMPLETE,ble=COMPLETE,dfrA12=COMPLETE,emrD=COMPLETE,floR=COMPLETE,fosA=COMPLETE,oqxA=COMPLETE,oqxB19=COMPLETE,qnrS1=COMPLETE,sul1=COMPLETE,sul2=COMPLETE,tet(A)=COMPLETE
GCA_004321025.1	SAMN10736414	PRJNA514908	klebsiella	1697	5519394	41	Illumina HiSeq	3.12.8	aac(3)-IId=COMPLETE,aadA2=COMPLETE,acrR_V165I=POINT,acrR_Y114F=POINT,blaLAP-2=COMPLETE,blaNDM-5=COMPLETE,blaOKP-B-34=COMPLETE,blaTEM-1=COMPLETE,ble=COMPLETE,dfrA12=COMPLETE,emrD=COMPLETE,floR=COMPLETE,fosA=COMPLETE,oqxA=COMPLETE,oqxB19=COMPLETE,qnrS1=COMPLETE,sul1=COMPLETE,sul2=COMPLETE,tet(A)=COMPLETE
GCA_004321035.1	SAMN10736411	PRJNA514908	klebsiella	2583	5458673	31	Illumina HiSeq	3.12.8	aac(3)-IId=COMPLETE,aac(6')-Ib-cr5=COMPLETE,aadA16=COMPLETE,acrR_V165I=POINT,acrR_Y114F=POINT,aph(3'')-Ib=COMPLETE,aph(3')-Ia=COMPLETE,aph(6)-Id=COMPLETE,arr-3=COMPLETE,blaNDM-5=COMPLETE,blaOKP-A-11=COMPLETE,blaTEM-1=COMPLETE,ble=COMPLETE,dfrA27=COMPLETE,emrD=COMPLETE,floR=COMPLETE,fosA=COMPLETE,oqxA=COMPLETE,oqxB=COMPLETE,qnrS1=COMPLETE,sul1=COMPLETE,sul2=COMPLETE,tet(A)=COMPLETE
GCA_004321065.1	SAMN10736410	PRJNA514908	klebsiella	1697	5531702	41	Illumina HiSeq	3.12.8	aac(3)-IId=COMPLETE,aadA2=COMPLETE,acrR_V165I=POINT,acrR_Y114F=POINT,blaLAP-2=COMPLETE,blaNDM-5=COMPLETE,blaOKP-B-34=COMPLETE,blaTEM-1=COMPLETE,ble=COMPLETE,dfrA12=COMPLETE,emrD=COMPLETE,floR=COMPLETE,fosA=COMPLETE,oqxA=COMPLETE,oqxB19=COMPLETE,qnrS1=COMPLETE,sul1=COMPLETE,sul2=COMPLETE,tet(A)=COMPLETE
GCA_004321095.1	SAMN10736409	PRJNA514908	klebsiella	1697	5525458	41	Illumina HiSeq	3.12.8	aac(3)-IId=COMPLETE,aadA2=COMPLETE,acrR_V165I=POINT,acrR_Y114F=POINT,blaLAP-2=COMPLETE,blaNDM-5=COMPLETE,blaOKP-B-34=COMPLETE,blaTEM-1=COMPLETE,ble=COMPLETE,dfrA12=COMPLETE,emrD=COMPLETE,floR=COMPLETE,fosA=COMPLETE,oqxA=COMPLETE,oqxB19=COMPLETE,qnrS1=COMPLETE,sul1=COMPLETE,sul2=COMPLETE,tet(A)=COMPLETE
GCA_004321085.1	SAMN10736407	PRJNA514908	klebsiella	1697	5535424	61	Illumina HiSeq	3.12.8	aac(3)-IId=COMPLETE,aadA2=COMPLETE,acrR_V165I=POINT,acrR_Y114F=POINT,blaLAP-2=COMPLETE,blaNDM-5=COMPLETE,blaOKP-B-34=COMPLETE,blaTEM-1=COMPLETE,ble=COMPLETE,dfrA12=COMPLETE,emrD=COMPLETE,floR=COMPLETE,fosA=COMPLETE,oqxA=COMPLETE,oqxB19=COMPLETE,qnrS1=COMPLETE,sul1=COMPLETE,sul2=COMPLETE,tet(A)=COMPLETE
GCA_004321125.1	SAMN10736406	PRJNA514908	klebsiella	1697	5533366	37	Illumina HiSeq	3.12.8	aac(3)-IId=COMPLETE,aadA2=COMPLETE,acrR_V165I=POINT,acrR_Y114F=POINT,blaLAP-2=COMPLETE,blaNDM-5=COMPLETE,blaOKP-B-34=COMPLETE,blaTEM-1=COMPLETE,ble=COMPLETE,dfrA12=COMPLETE,emrD=COMPLETE,floR=COMPLETE,fosA=COMPLETE,oqxA=COMPLETE,oqxB19=COMPLETE,qnrS1=COMPLETE,sul1=COMPLETE,sul2=COMPLETE,tet(A)=COMPLETE
GCA_004320995.1	SAMN10736417	PRJNA514908	klebsiella	1697	5417809	343	Illumina HiSeq	3.12.8	aac(3)-IId=COMPLETE,aadA2=COMPLETE,acrR_V165I=POINT,acrR_Y114F=POINT,blaLAP-2=COMPLETE,blaNDM-5=COMPLETE,blaOKP-B=PARTIAL_END_OF_CONTIG,blaTEM-1=COMPLETE,ble=COMPLETE,dfrA12=COMPLETE,emrD=COMPLETE,floR=COMPLETE,fosA=COMPLETE,oqxA=COMPLETE,oqxB19=COMPLETE,qnrS1=COMPLETE,sul1=COMPLETE,sul2=COMPLETE,tet(A)=COMPLETE
GCA_004321165.1	SAMN10736404	PRJNA514908	klebsiella	1697	5530233	40	Illumina HiSeq	3.12.8	aac(3)-IId=COMPLETE,aadA2=COMPLETE,acrR_V165I=POINT,acrR_Y114F=POINT,blaLAP-2=COMPLETE,blaNDM-5=COMPLETE,blaOKP-B-34=COMPLETE,blaTEM-1=COMPLETE,ble=COMPLETE,dfrA12=COMPLETE,emrD=COMPLETE,floR=COMPLETE,fosA=COMPLETE,oqxA=COMPLETE,oqxB19=COMPLETE,qnrS1=COMPLETE,sul1=COMPLETE,sul2=COMPLETE,tet(A)=COMPLETE
GCA_004321185.1	SAMN10736443	PRJNA514908	klebsiella	1697	5528642	36	Illumina HiSeq	3.12.8	aac(3)-IId=COMPLETE,aadA2=COMPLETE,acrR_V165I=POINT,acrR_Y114F=POINT,blaLAP-2=COMPLETE,blaNDM-5=COMPLETE,blaOKP-B-34=COMPLETE,blaTEM-1=COMPLETE,ble=COMPLETE,dfrA12=COMPLETE,emrD=COMPLETE,floR=COMPLETE,fosA=COMPLETE,oqxA=COMPLETE,oqxB19=COMPLETE,qnrS1=COMPLETE,sul1=COMPLETE,sul2=COMPLETE,tet(A)=COMPLETE
GCA_004321255.1	SAMN10736434	PRJNA514908	klebsiella	2583	5410740	30	Illumina HiSeq	3.12.8	acrR_V165I=POINT,acrR_Y114F=POINT,aph(3')-Ia=COMPLETE,blaNDM-5=COMPLETE,blaOKP-A-11=COMPLETE,blaTEM-1=COMPLETE,ble=COMPLETE,emrD=COMPLETE,fosA=COMPLETE,oqxA=COMPLETE,oqxB=COMPLETE,qnrS1=COMPLETE,tet(A)=COMPLETE
GCA_004321175.1	SAMN10736446	PRJNA514908	klebsiella	1697	5528475	36	Illumina HiSeq	3.12.8	aac(3)-IId=COMPLETE,aadA2=COMPLETE,acrR_V165I=POINT,acrR_Y114F=POINT,blaLAP-2=COMPLETE,blaNDM-5=COMPLETE,blaOKP-B-34=COMPLETE,blaTEM-1=COMPLETE,ble=COMPLETE,dfrA12=COMPLETE,emrD=COMPLETE,floR=COMPLETE,fosA=COMPLETE,oqxA=COMPLETE,oqxB19=COMPLETE,qnrS1=COMPLETE,sul1=COMPLETE,sul2=COMPLETE,tet(A)=COMPLETE
GCA_004321225.1	SAMN10736440	PRJNA514908	klebsiella	1697	5527116	42	Illumina HiSeq	3.12.8	aac(3)-IId=COMPLETE,aadA2=COMPLETE,acrR_V165I=POINT,acrR_Y114F=POINT,blaLAP-2=COMPLETE,blaNDM-5=COMPLETE,blaOKP-B-34=COMPLETE,blaTEM-1=COMPLETE,ble=COMPLETE,dfrA12=COMPLETE,emrD=COMPLETE,floR=COMPLETE,fosA=COMPLETE,oqxA=COMPLETE,oqxB19=COMPLETE,qnrS1=COMPLETE,sul1=COMPLETE,sul2=COMPLETE,tet(A)=COMPLETE
GCA_004321195.1	SAMN10736448	PRJNA514908	klebsiella	1697	5459835	117	Illumina HiSeq	3.12.8	aac(3)-IId=COMPLETE,aadA2=COMPLETE,acrR_V165I=POINT,acrR_Y114F=POINT,blaLAP-2=COMPLETE,blaNDM-5=COMPLETE,blaOKP-B-34=COMPLETE,blaTEM-1=COMPLETE,ble=COMPLETE,dfrA12=COMPLETE,emrD=COMPLETE,floR=COMPLETE,fosA=COMPLETE,oqxA=COMPLETE,oqxB19=COMPLETE,qnrS1=COMPLETE,sul1=COMPLETE,sul2=COMPLETE,tet(A)=COMPLETE
GCA_004321285.1	SAMN10736433	PRJNA514908	klebsiella	2582	5653981	18	Illumina HiSeq	3.12.8	aac(6')-Ib-cr5=COMPLETE,aadA16=COMPLETE,aadA2=COMPLETE,aph(3')-Ia=COMPLETE,arr-3=COMPLETE,blaCTX-M-3=COMPLETE,blaNDM-5=COMPLETE,blaSHV-27=COMPLETE,blaTEM-1=COMPLETE,ble=COMPLETE,dfrA12=COMPLETE,dfrA27=COMPLETE,emrD=COMPLETE,floR=COMPLETE,fosA=COMPLETE,mph(A)=COMPLETE,oqxA=COMPLETE,oqxB25=COMPLETE,qnrB91=COMPLETE,qnrS1=COMPLETE,sul1=COMPLETE,tet(A)=COMPLETE
GCA_004321305.1	SAMN10736429	PRJNA514908	klebsiella	1697	5517747	37	Illumina HiSeq	3.12.8	aac(3)-IId=COMPLETE,aadA2=COMPLETE,acrR_V165I=POINT,acrR_Y114F=POINT,blaLAP-2=COMPLETE,blaNDM-5=COMPLETE,blaOKP-B-34=COMPLETE,blaTEM-1=COMPLETE,ble=COMPLETE,dfrA12=COMPLETE,emrD=COMPLETE,floR=COMPLETE,fosA=COMPLETE,oqxA=COMPLETE,oqxB19=COMPLETE,qnrS1=COMPLETE,sul1=COMPLETE,sul2=COMPLETE,tet(A)=COMPLETE
GCA_004321325.1	SAMN10736423	PRJNA514908	klebsiella	2583	5456325	31	Illumina HiSeq	3.12.8	aac(3)-IId=PARTIAL_END_OF_CONTIG,aac(6')-Ib-cr5=COMPLETE,aadA16=COMPLETE,acrR_V165I=POINT,acrR_Y114F=POINT,aph(3'')-Ib=COMPLETE,aph(3')-Ia=COMPLETE,aph(6)-Id=COMPLETE,arr-3=COMPLETE,blaNDM-5=COMPLETE,blaOKP-A-11=COMPLETE,blaTEM-1=COMPLETE,ble=COMPLETE,dfrA27=COMPLETE,emrD=COMPLETE,floR=COMPLETE,fosA=COMPLETE,oqxA=COMPLETE,oqxB=COMPLETE,qnrS1=COMPLETE,sul1=COMPLETE,sul2=COMPLETE,tet(A)=COMPLETE
GCA_004321335.1	SAMN10736418	PRJNA514908	klebsiella	1697	5523607	37	Illumina HiSeq	3.12.8	aac(3)-IId=COMPLETE,aadA2=COMPLETE,acrR_V165I=POINT,acrR_Y114F=POINT,blaLAP-2=COMPLETE,blaNDM-5=COMPLETE,blaOKP-B-34=COMPLETE,blaTEM-1=COMPLETE,ble=COMPLETE,dfrA12=COMPLETE,emrD=COMPLETE,floR=COMPLETE,fosA=COMPLETE,oqxA=COMPLETE,oqxB19=COMPLETE,qnrS1=COMPLETE,sul1=COMPLETE,sul2=COMPLETE,tet(A)=COMPLETE
GCA_004321365.1	SAMN10736416	PRJNA514908	klebsiella	35	5398262	20	Illumina HiSeq	3.12.8	aac(6')-Ib-cr5=COMPLETE,aadA16=COMPLETE,aph(3'')-Ib=COMPLETE,aph(6)-Id=COMPLETE,arr-3=COMPLETE,blaNDM-5=COMPLETE,blaSHV-33=COMPLETE,blaTEM-1=COMPLETE,ble=COMPLETE,dfrA27=COMPLETE,emrD=COMPLETE,floR=COMPLETE,fosA=COMPLETE,mph(A)=COMPLETE,oqxA3=COMPLETE,oqxB19=COMPLETE,qnrB6=COMPLETE,sul1=COMPLETE,sul2=COMPLETE,tet(A)=COMPLETE
GCA_004321315.1	SAMN10736426	PRJNA514908	klebsiella	1697	5461244	118	Illumina HiSeq	3.12.8	aac(3)-IId=COMPLETE,aadA2=COMPLETE,acrR_V165I=POINT,acrR_Y114F=POINT,blaLAP-2=COMPLETE,blaNDM-5=COMPLETE,blaOKP-B=PARTIAL_END_OF_CONTIG,blaTEM-1=COMPLETE,ble=COMPLETE,dfrA12=COMPLETE,emrD=COMPLETE,floR=COMPLETE,fosA=COMPLETE,oqxA=COMPLETE,oqxB19=COMPLETE,qnrS1=COMPLETE,sul1=COMPLETE,sul2=COMPLETE,tet(A)=COMPLETE
GCA_004321405.1	SAMN10736412	PRJNA514908	klebsiella	1697	5537086	41	Illumina HiSeq	3.12.8	aac(3)-IId=COMPLETE,aadA2=COMPLETE,acrR_V165I=POINT,acrR_Y114F=POINT,blaLAP-2=COMPLETE,blaNDM-5=COMPLETE,blaOKP-B-34=COMPLETE,blaTEM-1=COMPLETE,ble=COMPLETE,dfrA12=COMPLETE,emrD=COMPLETE,floR=COMPLETE,fosA=COMPLETE,oqxA=COMPLETE,oqxB19=COMPLETE,qnrS1=COMPLETE,sul1=COMPLETE,sul2=COMPLETE,tet(A)=COMPLETE
GCA_004321415.1	SAMN10736413	PRJNA514908	klebsiella	1697	5529781	49	Illumina HiSeq	3.12.8	aac(3)-IId=COMPLETE,aadA2=COMPLETE,acrR_V165I=POINT,acrR_Y114F=POINT,blaLAP-2=COMPLETE,blaNDM-5=COMPLETE,blaOKP-B-34=COMPLETE,blaTEM-1=COMPLETE,ble=COMPLETE,dfrA12=COMPLETE,emrD=COMPLETE,floR=COMPLETE,fosA=COMPLETE,oqxA=COMPLETE,oqxB19=COMPLETE,qnrS1=COMPLETE,sul1=COMPLETE,sul2=COMPLETE,tet(A)=COMPLETE
GCA_004321435.1	SAMN10736405	PRJNA514908	klebsiella	35	5394315	16	Illumina HiSeq	3.12.8	aac(6')-Ib-cr5=COMPLETE,aadA16=COMPLETE,aph(3'')-Ib=COMPLETE,aph(6)-Id=COMPLETE,arr-3=COMPLETE,blaNDM-5=COMPLETE,blaSHV-33=COMPLETE,blaTEM-1=COMPLETE,ble=COMPLETE,dfrA27=COMPLETE,emrD=COMPLETE,floR=COMPLETE,fosA=COMPLETE,mph(A)=COMPLETE,oqxA3=COMPLETE,oqxB19=COMPLETE,qnrB6=COMPLETE,sul1=COMPLETE,sul2=COMPLETE,tet(A)=COMPLETE
GCA_004321445.1	SAMN10736408	PRJNA514908	klebsiella	35	5398205	19	Illumina HiSeq	3.12.8	aac(6')-Ib-cr5=COMPLETE,aadA16=COMPLETE,aph(3'')-Ib=COMPLETE,aph(6)-Id=COMPLETE,arr-3=COMPLETE,blaNDM-5=COMPLETE,blaSHV-33=COMPLETE,blaTEM-1=COMPLETE,ble=COMPLETE,dfrA27=COMPLETE,emrD=COMPLETE,floR=COMPLETE,fosA=COMPLETE,mph(A)=COMPLETE,oqxA3=COMPLETE,oqxB19=COMPLETE,qnrB6=COMPLETE,sul1=COMPLETE,sul2=COMPLETE,tet(A)=COMPLETE
GCA_004322795.1	SAMN09688180	PRJNA353728	klebsiella	11	5667576	1	Illumina HiSeq; Oxford Nanopore MiniION	3.11.26	aac(6')-Ib-cr5=COMPLETE,aadA16=COMPLETE,aadA2=COMPLETE,arr-3=COMPLETE,blaCTX-M-65=COMPLETE,blaKPC-12=COMPLETE,blaSHV-11=COMPLETE,blaTEM-1=COMPLETE,catA2=COMPLETE,dfrA27=COMPLETE,emrD=COMPLETE,fosA=COMPLETE,gyrA_D87G=POINT,gyrA_S83I=POINT,ompK36_D135DGD=POINT,oqxA=COMPLETE,oqxB=COMPLETE,parC_S80I=POINT,pmrB_R256G=POINT,sul1=COMPLETE,sul1=PARTIAL,tet(A)=COMPLETE
GCA_004322955.1	SAMN03455989	PRJNA279669	klebsiella	45	5616511	1	PacBio RSII	3.12.8	blaSHV-1=COMPLETE,blaSHV_C-112A=POINT,emrD=COMPLETE,fosA=COMPLETE,oqxA11=COMPLETE,oqxB19=COMPLETE,pmrB_R256G=POINT,tet(D)=COMPLETE
GCA_004322995.1	SAMN03455995	PRJNA279675	klebsiella	35	5479958	1	PacBio RSII	3.12.8	blaKPC-3=COMPLETE,blaSHV-33=COMPLETE,emrD=COMPLETE,fosA=COMPLETE,oqxA3=COMPLETE,oqxB19=COMPLETE,qnrS1=COMPLETE
GCA_004323145.1	SAMN10639726	PRJNA511523	klebsiella	307	5426897	23	Illumina MiSeq	3.12.8	aac(3)-IIe=COMPLETE,aac(6')-Ib-cr5=COMPLETE,aph(3'')-Ib=COMPLETE,aph(6)-Id=COMPLETE,blaCTX-M-15=COMPLETE,blaOXA-1=COMPLETE,blaSHV-28=COMPLETE,blaTEM-1=COMPLETE,catB3=PARTIAL_END_OF_CONTIG,dfrA14=COMPLETE,emrD=COMPLETE,fosA=COMPLETE,gyrA_S83I=POINT,oqxA=COMPLETE,oqxB19=COMPLETE,parC_S80I=POINT,qnrB1=COMPLETE,sul2=COMPLETE,tet(A)=COMPLETE
GCA_004323155.1	SAMN10639737	PRJNA511525	klebsiella	11	5561072	42	Illumina MiSeq	3.12.8	aac(3)-IIe=COMPLETE,aac(6')-Ib=COMPLETE,aadA1=COMPLETE,aadA2=PARTIAL_END_OF_CONTIG,blaCTX-M-15=COMPLETE,blaDHA-1=COMPLETE,blaOXA-9=COMPLETE,blaSHV-11=COMPLETE,blaTEM-1=COMPLETE,catA1=COMPLETE,dfrA12=COMPLETE,emrD=COMPLETE,fosA=COMPLETE,gyrA_S83I=POINT,oqxA=COMPLETE,oqxB=COMPLETE,parC_S80I=POINT,pmrB_R256G=POINT,qnrB4=COMPLETE,sul1=COMPLETE
GCA_004323165.1	SAMN10639736	PRJNA511524	klebsiella	11	5427894	29	Illumina MiSeq	3.12.8	aac(3)-IIe=COMPLETE,aac(6')-Ib-cr5=COMPLETE,aph(3'')-Ib=COMPLETE,aph(6)-Id=COMPLETE,blaCTX-M-15=COMPLETE,blaOXA-1=COMPLETE,blaSHV-11=COMPLETE,blaTEM-1=COMPLETE,catB3=PARTIAL_END_OF_CONTIG,emrD=COMPLETE,fosA=COMPLETE,gyrA_D87A=POINT,gyrA_S83F=POINT,oqxA=COMPLETE,oqxB=COMPLETE,parC_S80I=POINT,pmrB_R256G=POINT
GCA_004327725.1	SAMN10794298	PRJNA513350	klebsiella	340	5432189	30	Illumina MiSeq	3.12.8	aadA1=COMPLETE,aadA2=COMPLETE,aph(3')-Ia=COMPLETE,blaKPC-3=COMPLETE,blaSHV-11=COMPLETE,cmlA1=COMPLETE,dfrA12=COMPLETE,emrD=COMPLETE,fosA=COMPLETE,gyrA_D87Y=POINT,gyrA_S83I=POINT,mph(A)=COMPLETE,oqxA=COMPLETE,oqxB=COMPLETE,parC_S80I=POINT,pmrB_R256G=POINT,qnrS1=COMPLETE,sul1=COMPLETE,sul3=COMPLETE
GCA_004332075.1	SAMN10678732	PRJNA512469	klebsiella	86	5616401	1	Illumina NextSeq	3.12.8	blaKPC-2=COMPLETE,blaSHV-1=COMPLETE,emrD=COMPLETE,fosA10=COMPLETE,oqxA11=COMPLETE,oqxB19=COMPLETE
GCA_004332095.1	SAMN09531271	PRJNA477736	klebsiella	11	5893018	1	PacBio	3.12.8	aadA2=COMPLETE,blaCTX-M-65=COMPLETE,blaKPC-2=COMPLETE,blaLAP-2=COMPLETE,blaSHV-11=COMPLETE,blaSHV-12=COMPLETE,blaTEM-1=COMPLETE,catA2=COMPLETE,dfrA14=COMPLETE,emrD=COMPLETE,fosA=COMPLETE,gyrA_D87G=POINT,gyrA_S83I=POINT,ompK36_D135DGD=POINT,parC_S80I=POINT,pmrB_R256G=POINT,qnrS1=COMPLETE,rmtB1=COMPLETE,sul1=PARTIAL,sul2=COMPLETE,tet(A)=COMPLETE
GCA_004209275.1	SAMN10907306	PRJNA521611	klebsiella	502	6386037	60	HiSeq 2500	3.12.8	aac(3)-IIe=COMPLETE,aac(3)-IIg=PARTIAL_END_OF_CONTIG,aac(6')-IIc=COMPLETE,aac(6')-Ib=COMPLETE,aadA1=COMPLETE,aph(3'')-Ib=COMPLETE,aph(3')-Ia=COMPLETE,aph(3')-VIb=COMPLETE,aph(6)-Id=COMPLETE,blaCTX-M-14=COMPLETE,blaCTX-M=PARTIAL_END_OF_CONTIG,blaOXA=MISTRANSLATION,blaSHV-12=COMPLETE,blaTEM-1=COMPLETE,catA1=COMPLETE,dfrA1=COMPLETE,emrD=COMPLETE,fosA=COMPLETE,oqxA10=COMPLETE,oqxB=COMPLETE,sat2=COMPLETE,sul1=COMPLETE,sul2=COMPLETE,tet(A)=COMPLETE
GCA_004343685.1	SAMN11053200	PRJNA525720	klebsiella	11	5773429	45	Illumina NextSeq	3.12.8	blaCTX-M-14=COMPLETE,blaKPC-2=COMPLETE,blaLAP-2=COMPLETE,blaSHV-11=COMPLETE,blaTEM-1=COMPLETE,dfrA1=COMPLETE,emrD=COMPLETE,fosA=COMPLETE,gyrA_D87G=POINT,gyrA_S83I=POINT,ompK36_D135DGD=POINT,oqxA=PARTIAL,oqxB=COMPLETE,parC_S80I=POINT,pmrB_R256G=POINT,qnrS1=COMPLETE,rmtB1=COMPLETE,sul1=COMPLETE,tet(A)=MISTRANSLATION
GCA_004344895.1	SAMN11053203	PRJNA525720	klebsiella	11	5777999	42	Illumina NextSeq	3.12.8	blaCTX-M-65=COMPLETE,blaKPC-2=COMPLETE,blaLAP-2=COMPLETE,blaSHV-11=COMPLETE,blaTEM-1=COMPLETE,dfrA1=COMPLETE,emrD=COMPLETE,fosA=COMPLETE,gyrA_D87G=POINT,gyrA_S83I=POINT,ompK36_D135DGD=POINT,oqxA=PARTIAL,oqxB=COMPLETE,parC_S80I=POINT,pmrB_R256G=POINT,qnrS1=COMPLETE,rmtB1=COMPLETE,sul1=COMPLETE,tet(A)=COMPLETE
GCA_004344945.1	SAMN11053202	PRJNA525720	klebsiella	11	5773064	45	Illumina NextSeq	3.12.8	blaCTX-M-65=COMPLETE,blaKPC-2=COMPLETE,blaLAP-2=COMPLETE,blaSHV-11=COMPLETE,blaTEM-1=COMPLETE,dfrA1=COMPLETE,emrD=COMPLETE,fosA=COMPLETE,gyrA_D87G=POINT,gyrA_S83I=POINT,ompK36_D135DGD=POINT,oqxA=PARTIAL,oqxB=COMPLETE,parC_S80I=POINT,pmrB_R256G=POINT,qnrS1=COMPLETE,rmtB1=COMPLETE,sul1=COMPLETE,tet(A)=COMPLETE
GCA_004353165.1	SAMN11039667	PRJNA524997	klebsiella	375	5344997	22	Illumina HiSeq	3.12.8	blaSHV-1=COMPLETE,emrD=COMPLETE,fosA=COMPLETE,oqxA10=COMPLETE,oqxB17=COMPLETE
GCA_004357775.1	SAMN11098706	PRJNA526419	klebsiella	11	5720397	49	Illumina HiSeq	3.12.8	aac(3)-IIe=COMPLETE,aac(6')-Ib-cr5=COMPLETE,aadA2=COMPLETE,aph(3'')-Ib=COMPLETE,aph(6)-Id=COMPLETE,blaCTX-M-15=COMPLETE,blaCTX-M-65=COMPLETE,blaKPC-2=COMPLETE,blaOXA-1=COMPLETE,blaOXA-48=COMPLETE,blaSHV-11=COMPLETE,blaTEM-1=COMPLETE,catA2=COMPLETE,catB3=PARTIAL_END_OF_CONTIG,dfrA14=COMPLETE,emrD=COMPLETE,fosA=COMPLETE,gyrA_D87G=POINT,gyrA_S83I=POINT,ompK36_D135DGD=POINT,parC_S80I=POINT,pmrB_R256G=POINT,qnrB1=COMPLETE,rmtB1=COMPLETE,sul1=PARTIAL,sul2=COMPLETE,tet(A)=COMPLETE
GCA_004357805.1	SAMN11098709	PRJNA526420	klebsiella	307	5906732	35	Illumina HiSeq	3.12.8	aac(3)-IIe=COMPLETE,aac(6')-Ib-cr=PARTIAL_END_OF_CONTIG,aph(3'')-Ib=COMPLETE,aph(6)-Id=COMPLETE,blaCMY-6=COMPLETE,blaCTX-M-15=COMPLETE,blaNDM=COMPLETE,blaOXA-1=COMPLETE,blaOXA-48=COMPLETE,blaSHV-28=COMPLETE,blaTEM-1=COMPLETE,ble=COMPLETE,catB3=PARTIAL_END_OF_CONTIG,dfrA14=COMPLETE,emrD=COMPLETE,fosA=COMPLETE,gyrA_S83I=POINT,oqxA=COMPLETE,oqxB19=COMPLETE,parC_S80I=POINT,qnrB1=COMPLETE,rmtC=COMPLETE,sul1=COMPLETE,sul2=COMPLETE,tet(A)=COMPLETE
GCA_004357815.1	SAMN11098702	PRJNA526416	klebsiella	307	5858844	33	Illumina HiSeq	3.12.8	aac(6')-Ib3=COMPLETE,aph(3'')-Ib=COMPLETE,aph(6)-Id=COMPLETE,blaCMY-6=COMPLETE,blaCTX-M-15=COMPLETE,blaNDM=COMPLETE,blaOXA-48=COMPLETE,blaSHV-28=COMPLETE,blaTEM-1=COMPLETE,ble=COMPLETE,dfrA14=COMPLETE,emrD=COMPLETE,fosA=COMPLETE,gyrA_S83I=POINT,oqxA=COMPLETE,oqxB19=COMPLETE,parC_S80I=POINT,rmtC=COMPLETE,sul1=COMPLETE,sul2=COMPLETE
GCA_004358085.1	SAMN11098710	PRJNA526422	klebsiella	307	5724952	32	Illumina HiSeq	3.12.8	aac(3)-IIe=COMPLETE,aac(6')-Ib3=COMPLETE,aph(3'')-Ib=COMPLETE,aph(6)-Id=COMPLETE,blaCMY-6=COMPLETE,blaCTX-M-15=COMPLETE,blaNDM=COMPLETE,blaOXA-1=COMPLETE,blaOXA-48=COMPLETE,blaSHV-28=COMPLETE,blaTEM-1=COMPLETE,ble=COMPLETE,catB3=PARTIAL_END_OF_CONTIG,dfrA14=COMPLETE,emrD=COMPLETE,fosA=COMPLETE,gyrA_S83I=POINT,oqxA=COMPLETE,oqxB19=COMPLETE,parC_S80I=POINT,qnrB1=COMPLETE,rmtC=COMPLETE,sul1=COMPLETE,sul2=COMPLETE,tet(A)=COMPLETE
GCA_900497475.1	SAMEA4786455	PRJEB27468	klebsiella	3385	5387277	1	na	3.12.8	blaOXA-48=COMPLETE,blaSHV-1=COMPLETE,emrD=COMPLETE,fosA=COMPLETE,oqxA=COMPLETE,oqxB=COMPLETE
GCA_004368375.2	SAMN06458378	PRJNA377174	klebsiella	547	5550446	38	Illumina MiSeq	3.11.26	blaSHV-26=COMPLETE,emrD=COMPLETE,fosA=COMPLETE,oqxA10=COMPLETE,oqxB19=COMPLETE
GCA_900497045.1	SAMEA4785252	PRJEB27482	klebsiella	16	5553749	1	na	3.12.8	aac(6')-Ib-cr5=COMPLETE,aadA2=COMPLETE,blaCTX-M-15=COMPLETE,blaOXA-1=COMPLETE,blaOXA-48=COMPLETE,blaSHV-1=COMPLETE,blaTEM-1=COMPLETE,catB3=PARTIAL,dfrA12=COMPLETE,emrD=COMPLETE,fosA=COMPLETE,gyrA_D87N=POINT,gyrA_S83F=POINT,mph(A)=COMPLETE,oqxA=COMPLETE,oqxB32=COMPLETE,parC_E84K=POINT,sul1=COMPLETE,tet(A)=COMPLETE
GCA_004402025.1	SAMN11160070	PRJNA508495	klebsiella	37	5743578	25	Illumina NextSeq 500	3.12.8	aac(3)-IIe=COMPLETE,aac(6')-Ib-cr5=COMPLETE,aadA2=COMPLETE,blaCTX-M-15=COMPLETE,blaOXA-1=COMPLETE,blaSHV-11=COMPLETE,blaTEM-1=COMPLETE,catA2=COMPLETE,catB3=PARTIAL_END_OF_CONTIG,dfrA12=COMPLETE,dfrA5=COMPLETE,emrD=COMPLETE,fosA7=MISTRANSLATION,fosA=COMPLETE,mph(A)=COMPLETE,oqxA=COMPLETE,oqxB=COMPLETE,pmrB_R256G=POINT,sul1=COMPLETE,sul2=COMPLETE
GCA_004402035.1	SAMN11160068	PRJNA508495	klebsiella	2121	5500392	43	Illumina NextSeq 500	3.12.8	aadA1=COMPLETE,blaSHV-27=COMPLETE,emrD=COMPLETE,fosA=COMPLETE,oqxA=COMPLETE,oqxB19=COMPLETE,sul1=COMPLETE,tet(D)=COMPLETE
GCA_900707025.1	SAMEA3345130	PRJEB6403	klebsiella	60	5405978	1	na	3.12.8	blaSHV-11=COMPLETE,emrD=COMPLETE,fosA=COMPLETE,oqxA10=COMPLETE,oqxB19=COMPLETE
GCA_900501675.1	SAMEA3649424	PRJEB10018	klebsiella	29	5631122	23	na	3.12.8	blaSHV-187=COMPLETE,emrD=COMPLETE,fosA=COMPLETE,oqxA=COMPLETE,oqxB25=COMPLETE
GCA_004522415.1	SAMN10819965	PRJNA517127	klebsiella	395	5634954	28	Illumina MiSeq	3.12.8	aac(6')-Ib-cr5=COMPLETE,aadA16=COMPLETE,aadA1=COMPLETE,aph(3'')-Ib=COMPLETE,aph(3')-Ia=COMPLETE,aph(6)-Id=COMPLETE,arr-3=COMPLETE,blaSHV-11=COMPLETE,blaTEM-1=COMPLETE,catA2=COMPLETE,dfrA27=COMPLETE,emrD=COMPLETE,floR=COMPLETE,fosA=COMPLETE,gyrA_S83I=POINT,mph(A)=COMPLETE,oqxA=COMPLETE,oqxB=COMPLETE,parC_S80I=POINT,pmrB_R256G=POINT,qnrB6=COMPLETE,sul1=COMPLETE,sul2=COMPLETE
GCA_022329485.1	SAMN11310187	PRJNA243331	klebsiella	661	5847936	26	ILLUMINA	3.11.26	blaSHV-27=COMPLETE,emrD=COMPLETE,fosA=COMPLETE,oqxA=COMPLETE,oqxB25=COMPLETE
GCA_900774075.1	SAMEA104567893	PRJEB31361	klebsiella	485	5581316	10	na	3.12.8	aadA1=COMPLETE,blaSHV-27=COMPLETE,dfrA1=COMPLETE,emrD=COMPLETE,fosA=COMPLETE,oqxA11=COMPLETE,oqxB19=COMPLETE,pmrB_R256G=POINT,sul1=COMPLETE
GCA_900774085.1	SAMEA104567902	PRJEB31361	klebsiella	443	5227144	6	na	3.11.26	blaSHV-1=COMPLETE,emrD=COMPLETE,fosA=COMPLETE,oqxA=COMPLETE,oqxB32=COMPLETE
GCA_900774145.1	SAMEA104567894	PRJEB31361	klebsiella	1536	5501361	15	na	3.12.8	aac(3)-IVa=COMPLETE,aph(3'')-Ib=PARTIAL,aph(3'')-Ib=PARTIAL_END_OF_CONTIG,aph(4)-Ia=COMPLETE,aph(6)-Id=COMPLETE,blaSHV=COMPLETE,dfrA14=COMPLETE,emrD=COMPLETE,fosA=COMPLETE,oqxA=COMPLETE,oqxB=COMPLETE,qnrB=PARTIAL_END_OF_CONTIG,sul2=COMPLETE
GCA_900774155.1	SAMEA104567898	PRJEB31361	klebsiella	11	5641634	21	na	3.12.8	aac(3)-IIe=COMPLETE,aac(6')-Ib-cr5=COMPLETE,aadA2=COMPLETE,aph(3')-Ia=COMPLETE,blaCTX-M-15=COMPLETE,blaKPC-2=COMPLETE,blaLAP-2=COMPLETE,blaOXA-1=COMPLETE,blaSHV-11=COMPLETE,catB3=PARTIAL,dfrA12=COMPLETE,dfrA14=COMPLETE,emrD=COMPLETE,fosA=COMPLETE,gyrA_S83I=POINT,mph(A)=COMPLETE,oqxA=COMPLETE,oqxB=COMPLETE,parC_S80I=POINT,pmrB_R256G=POINT,qnrB19=COMPLETE,qnrS1=COMPLETE,sul1=COMPLETE
GCA_900774165.1	SAMEA104567906	PRJEB31361	klebsiella	105	5247665	7	na	3.12.8	blaSHV-1=COMPLETE,emrD=COMPLETE,fosA=COMPLETE,oqxA=COMPLETE,oqxB=COMPLETE
GCA_900774175.1	SAMEA104567904	PRJEB31361	klebsiella	17	5641930	13	na	3.12.8	blaSHV-11=COMPLETE,emrD=COMPLETE,fosA=COMPLETE,oqxA=COMPLETE,oqxB25=COMPLETE
GCA_900774185.1	SAMEA104567790	PRJEB31361	klebsiella	36	5491383	12	na	3.12.8	blaSHV-11=COMPLETE,emrD=COMPLETE,fosA5=COMPLETE,oqxA=COMPLETE,oqxB5=COMPLETE
GCA_900774205.1	SAMEA104567899	PRJEB31361	klebsiella	392	5440847	17	na	3.12.8	aac(3)-IIe=COMPLETE,aac(6')-Ib-cr5=COMPLETE,aph(3'')-Ib=COMPLETE,aph(6)-Id=COMPLETE,blaCTX-M-15=COMPLETE,blaOXA-1=COMPLETE,blaSHV-11=COMPLETE,blaTEM-1=COMPLETE,catB3=PARTIAL,dfrA14=COMPLETE,emrD=COMPLETE,fosA=COMPLETE,gyrA_S83I=POINT,oqxA=COMPLETE,oqxB=COMPLETE,parC_S80I=POINT,pmrB_R256G=POINT,qnrB1=COMPLETE,sul2=COMPLETE
GCA_900774195.1	SAMEA104567901	PRJEB31361	klebsiella	299	5560151	9	na	3.12.8	blaSHV-1=COMPLETE,emrD=COMPLETE,fosA=COMPLETE,oqxA10=COMPLETE,oqxB19=COMPLETE
GCA_900774215.1	SAMEA104567896	PRJEB31361	klebsiella	4221	5802166	14	na	3.12.8	acrR_V165I=POINT,acrR_Y114F=POINT,aph(3'')-Ib=COMPLETE,blaCTX-M=COMPLETE,blaOKP-B-8=COMPLETE,blaTEM-1=COMPLETE,dfrA14=PARTIAL_END_OF_CONTIG,emrD=COMPLETE,fosA=COMPLETE,oqxA=COMPLETE,oqxB=COMPLETE,oqxR_D95E=POINT,qnrB1=COMPLETE,sul2=PARTIAL_END_OF_CONTIG
GCA_900774135.1	SAMEA104567903	PRJEB31361	klebsiella	4971	5614254	9	na	3.12.8	aadA2=COMPLETE,blaLEN-2=COMPLETE,catA2=COMPLETE,cmlA4=COMPLETE,dfrA15=COMPLETE,emrD=COMPLETE,fosA=COMPLETE,oqxA=COMPLETE,oqxB=COMPLETE,oqxR_D95E=POINT,oqxR_V113I=POINT,sul1=COMPLETE,sul2=COMPLETE,tet(D)=COMPLETE
GCA_900774125.1	SAMEA104567897	PRJEB31361	klebsiella	1308	5403138	10	na	3.12.8	acrR_V165I=POINT,acrR_Y114F=POINT,blaOKP-B-6=COMPLETE,emrD=COMPLETE,fosA=COMPLETE,oqxA=COMPLETE,oqxB=COMPLETE,oqxR_D95E=POINT
GCA_900774105.1	SAMEA104567895	PRJEB31361	klebsiella	5889	5792318	17	na	3.12.8	blaSHV-1=COMPLETE,emrD=COMPLETE,fosA=COMPLETE,oqxA=COMPLETE,oqxB25=COMPLETE
GCA_900774095.1	SAMEA104567905	PRJEB31361	klebsiella	309	5541490	20	na	3.12.8	blaSHV-11=COMPLETE,emrD=COMPLETE,fosA=COMPLETE,oqxA=COMPLETE,oqxB=COMPLETE,pmrB_R256G=POINT
GCA_900775655.1	SAMEA4873661	PRJEB31361	klebsiella	37	5477374	21	na	3.12.8	blaSHV-11=COMPLETE,emrD=COMPLETE,fosA=COMPLETE,oqxA=COMPLETE,oqxB=COMPLETE,pmrB_R256G=POINT
GCA_900774115.1	SAMEA104567900	PRJEB31361	klebsiella	294	5389747	11	na	3.12.8	blaSHV-1=COMPLETE,emrD=COMPLETE,fosA=COMPLETE,oqxA=COMPLETE,oqxB=COMPLETE
GCA_900774225.1	SAMEA104567907	PRJEB31361	klebsiella	405	5581564	14	na	3.12.8	aac(3)-IIe=COMPLETE,aac(6')-Ib-cr5=COMPLETE,aph(3'')-Ib=COMPLETE,aph(6)-Id=COMPLETE,blaCTX-M-15=COMPLETE,blaOXA-1=COMPLETE,blaSHV-76=COMPLETE,blaSHV=PARTIAL,blaTEM-1=COMPLETE,catB3=PARTIAL,dfrA14=COMPLETE,emrD=COMPLETE,fosA7=MISTRANSLATION,fosA=COMPLETE,oqxA=COMPLETE,oqxB14=COMPLETE,qnrB1=COMPLETE,sul2=COMPLETE,tet(A)=COMPLETE
GCA_900774235.1	SAMEA104567885	PRJEB31361	klebsiella	307	5286388	15	na	3.12.8	blaSHV-28=COMPLETE,emrD=COMPLETE,fosA=COMPLETE,gyrA_S83I=POINT,oqxA=COMPLETE,oqxB19=COMPLETE,parC_S80I=POINT
GCA_900774245.1	SAMEA104567788	PRJEB31361	klebsiella	405	5652280	10	na	3.12.8	aac(3)-IIe=COMPLETE,aac(6')-Ib-cr5=COMPLETE,aph(3'')-Ib=COMPLETE,aph(6)-Id=COMPLETE,blaCTX-M-15=COMPLETE,blaOXA-1=COMPLETE,blaSHV-76=COMPLETE,blaTEM-1=COMPLETE,catB3=PARTIAL,dfrA14=COMPLETE,emrD=COMPLETE,fosA7=MISTRANSLATION,fosA=COMPLETE,oqxA=COMPLETE,oqxB14=COMPLETE,qnrB1=COMPLETE,sul2=COMPLETE,sul2=PARTIAL,tet(A)=PARTIAL_END_OF_CONTIG
GCA_900774255.1	SAMEA104567881	PRJEB31361	klebsiella	15	5531131	11	na	3.12.8	blaSHV-28=COMPLETE,emrD=COMPLETE,fosA=COMPLETE,oqxA=COMPLETE,oqxB=COMPLETE
GCA_900774265.1	SAMEA104567890	PRJEB31361	klebsiella	11	5600545	15	na	3.12.8	aac(3)-IIe=COMPLETE,aac(6')-Ib-cr5=COMPLETE,aph(3'')-Ib=COMPLETE,aph(3')-Ia=COMPLETE,aph(6)-Id=COMPLETE,arr-3=COMPLETE,blaCTX-M-15=COMPLETE,blaDHA-1=COMPLETE,blaOXA-1=COMPLETE,blaSHV-11=COMPLETE,blaTEM-1=COMPLETE,catB3=PARTIAL,dfrA14=COMPLETE,emrD=COMPLETE,fosA=COMPLETE,gyrA_S83I=POINT,mph(A)=COMPLETE,oqxA=COMPLETE,oqxB=COMPLETE,parC_S80I=POINT,pmrB_R256G=POINT,qnrB1=COMPLETE,qnrB4=COMPLETE,sul1=COMPLETE,sul2=COMPLETE,tet(A)=COMPLETE
GCA_900774275.1	SAMEA104567886	PRJEB31361	klebsiella	1308	5365696	14	na	3.12.8	acrR_V165I=POINT,acrR_Y114F=POINT,aph(3'')-Ib=COMPLETE,aph(6)-Id=COMPLETE,blaOKP-B-6=COMPLETE,emrD=COMPLETE,fosA=COMPLETE,oqxA=COMPLETE,oqxB=COMPLETE,oqxR_D95E=POINT
GCA_900774295.1	SAMEA104567879	PRJEB31361	klebsiella	15	5508404	11	na	3.12.8	blaSHV-28=COMPLETE,emrD=COMPLETE,fosA=COMPLETE,oqxA=COMPLETE,oqxB=COMPLETE
GCA_900774305.1	SAMEA104567878	PRJEB31361	klebsiella	152	5511034	19	na	3.12.8	aac(6')-Ib-cr=PARTIAL_END_OF_CONTIG,aadA16=COMPLETE,aadA16=PARTIAL,aph(3'')-Ib=COMPLETE,aph(6)-Id=PARTIAL_END_OF_CONTIG,blaCTX-M-15=COMPLETE,blaSHV-1=COMPLETE,blaTEM-1=COMPLETE,catA1=COMPLETE,dfrA27=COMPLETE,emrD=COMPLETE,fosA=COMPLETE,gyrA_D87A=POINT,gyrA_S83F=POINT,oqxA=COMPLETE,oqxB=COMPLETE,parC_S80I=POINT,sul1=COMPLETE,sul2=COMPLETE
GCA_900774315.1	SAMEA104567789	PRJEB31361	klebsiella	405	5648147	11	na	3.12.8	aac(3)-IIe=COMPLETE,aac(6')-Ib-cr5=COMPLETE,aph(3'')-Ib=COMPLETE,aph(6)-Id=COMPLETE,blaCTX-M-15=COMPLETE,blaOXA-1=COMPLETE,blaSHV-76=COMPLETE,blaTEM-1=COMPLETE,catB3=PARTIAL,dfrA14=COMPLETE,emrD=COMPLETE,fosA7=MISTRANSLATION,fosA=COMPLETE,oqxA=COMPLETE,oqxB14=COMPLETE,qnrB1=COMPLETE,sul2=COMPLETE,tet(A)=COMPLETE
GCA_900774325.1	SAMEA104567882	PRJEB31361	klebsiella	11	5572181	15	na	3.12.8	aac(3)-IId=COMPLETE,aac(6')-Ib-cr5=COMPLETE,aph(3'')-Ib=COMPLETE,aph(6)-Id=COMPLETE,blaCTX-M-15=COMPLETE,blaOXA-1=COMPLETE,blaSHV-11=COMPLETE,blaTEM-1=COMPLETE,catA2=COMPLETE,catB3=PARTIAL,dfrA14=COMPLETE,emrD=COMPLETE,fosA=COMPLETE,gyrA_S83I=POINT,oqxA=COMPLETE,oqxB=COMPLETE,parC_S80I=POINT,pmrB_R256G=POINT,qnrB1=COMPLETE,sul2=COMPLETE,tet(D)=COMPLETE
GCA_900774335.1	SAMEA104567888	PRJEB31361	klebsiella	3612	5536942	13	na	3.12.8	blaSHV-1=COMPLETE,emrD=COMPLETE,fosA=COMPLETE,ompK35_E132K=POINT,oqxA=COMPLETE,oqxB25=COMPLETE
GCA_900774345.1	SAMEA104567883	PRJEB31361	klebsiella	45	5574003	22	na	3.12.8	blaSHV=PARTIAL,emrD=COMPLETE,fosA=COMPLETE,oqxA11=COMPLETE,oqxB19=COMPLETE,pmrB_R256G=POINT
GCA_900774355.1	SAMEA104567884	PRJEB31361	klebsiella	392	5438718	17	na	3.12.8	aac(3)-IIe=COMPLETE,aac(6')-Ib-cr5=COMPLETE,aph(3'')-Ib=COMPLETE,aph(6)-Id=COMPLETE,blaCTX-M-15=COMPLETE,blaOXA-1=COMPLETE,blaSHV-11=COMPLETE,blaTEM-1=COMPLETE,catB3=PARTIAL,dfrA14=COMPLETE,emrD=COMPLETE,fosA=COMPLETE,gyrA_S83I=POINT,oqxA=COMPLETE,oqxB=COMPLETE,parC_S80I=POINT,pmrB_R256G=POINT,qnrB1=COMPLETE,sul2=COMPLETE
GCA_900774365.1	SAMEA104567880	PRJEB31361	klebsiella	17	5414391	21	na	3.12.8	blaSHV-11=COMPLETE,emrD=COMPLETE,fosA=COMPLETE,oqxA=COMPLETE,oqxB25=COMPLETE
GCA_900774375.1	SAMEA104567887	PRJEB31361	klebsiella	391	5397174	12	na	3.12.8	aac(6')-Ib-cr=PARTIAL_END_OF_CONTIG,aph(3'')-Ib=COMPLETE,aph(6)-Id=COMPLETE,blaCTX-M-15=COMPLETE,blaOXA-1=COMPLETE,blaSHV-11=COMPLETE,blaTEM-1=COMPLETE,catB3=PARTIAL,dfrA14=COMPLETE,emrD=COMPLETE,fosA=COMPLETE,oqxA=COMPLETE,oqxB19=COMPLETE,qnrB1=COMPLETE,sul2=COMPLETE,tet(A)=COMPLETE
GCA_900774385.1	SAMEA104567779	PRJEB31361	klebsiella	45	5530514	19	na	3.12.8	aac(3)-IIe=PARTIAL_END_OF_CONTIG,aac(6')-Ib-cr5=COMPLETE,blaOXA-1=COMPLETE,blaSHV-1=COMPLETE,catB3=PARTIAL,dfrA14=COMPLETE,emrD=COMPLETE,fosA=COMPLETE,oqxA11=COMPLETE,oqxB19=COMPLETE,pmrB_R256G=POINT,qnrB1=COMPLETE,tet(A)=COMPLETE,tet(D)=COMPLETE
GCA_900774395.1	SAMEA104567892	PRJEB31361	klebsiella	392	5538918	20	na	3.12.8	aac(3)-IIe=COMPLETE,aac(6')-Ib-cr5=COMPLETE,aph(3'')-Ib=COMPLETE,aph(6)-Id=COMPLETE,blaCTX-M-15=COMPLETE,blaOXA-1=COMPLETE,blaSHV-11=COMPLETE,blaTEM-1=COMPLETE,catB3=PARTIAL,dfrA14=COMPLETE,emrD=COMPLETE,fosA=COMPLETE,gyrA_S83I=POINT,oqxA=COMPLETE,oqxB=COMPLETE,parC_S80I=POINT,pmrB_R256G=POINT,qnrB1=COMPLETE,sul2=COMPLETE,tet(A)=COMPLETE
GCA_900774405.1	SAMEA104567889	PRJEB31361	klebsiella	15	5597481	21	na	3.12.8	aac(3)-IIe=COMPLETE,aac(6')-Ib-cr5=COMPLETE,aph(3'')-Ib=COMPLETE,aph(6)-Id=COMPLETE,blaCTX-M-15=COMPLETE,blaOXA-1=COMPLETE,blaSHV-28=COMPLETE,blaTEM-1=COMPLETE,catA1=COMPLETE,catB3=PARTIAL,dfrA14=COMPLETE,emrD=COMPLETE,fosA=COMPLETE,gyrA_D87A=POINT,gyrA_S83F=POINT,oqxA=COMPLETE,oqxB=COMPLETE,parC_S80I=POINT,qnrB1=COMPLETE,ramR_A19V=POINT,sul2=COMPLETE
GCA_900774415.1	SAMEA104567911	PRJEB31361	klebsiella	133	5363822	14	na	3.12.8	blaSHV-75=COMPLETE,emrD=COMPLETE,fosA=COMPLETE,oqxA=COMPLETE,oqxB14=COMPLETE
GCA_900774445.1	SAMEA104567908	PRJEB31361	klebsiella	-	5490446	25	na	3.12.8	blaSHV-11=COMPLETE,emrD=COMPLETE,fosA5=COMPLETE,ompK35_E132K=POINT
GCA_900774435.1	SAMEA104567910	PRJEB31361	klebsiella	-	5461921	8	na	3.12.8	blaLEN-2=COMPLETE,emrD=COMPLETE,fosA=COMPLETE,oqxA=COMPLETE,oqxB=COMPLETE,oqxR_D95E=POINT,oqxR_V113I=POINT
GCA_900774425.1	SAMEA104567891	PRJEB31361	klebsiella	15	5334677	16	na	3.12.8	blaSHV-28=COMPLETE,emrD=COMPLETE,fosA=COMPLETE,gyrA_D87A=POINT,gyrA_S83F=POINT,oqxA=COMPLETE,oqxB=COMPLETE,parC_S80I=POINT,ramR_A19V=POINT
GCA_900774455.1	SAMEA104567909	PRJEB31361	klebsiella	15	5693497	15	na	3.12.8	aac(3)-IIe=COMPLETE,aac(6')-Ib-cr5=COMPLETE,aph(3'')-Ib=COMPLETE,aph(6)-Id=PARTIAL,blaCTX-M-15=COMPLETE,blaOXA-1=COMPLETE,blaSHV-28=COMPLETE,blaTEM=PARTIAL,catB3=PARTIAL,dfrA14=COMPLETE,emrD=COMPLETE,fosA=COMPLETE,gyrA_D87A=POINT,gyrA_S83F=POINT,mph(A)=COMPLETE,oqxA=COMPLETE,oqxB=COMPLETE,parC_S80I=POINT,qnrB1=COMPLETE,ramR_A19V=POINT,sul2=COMPLETE,tet(A)=PARTIAL
GCA_900774465.1	SAMEA104567791	PRJEB31361	klebsiella	1779	5376987	11	na	3.12.8	blaSHV-11=COMPLETE,emrD=COMPLETE,fosA=COMPLETE,oqxA=COMPLETE,oqxB=COMPLETE,pmrB_R256G=POINT,ramR_A19V=POINT
GCA_900774475.1	SAMEA104567912	PRJEB31361	klebsiella	1569	5580563	14	na	3.12.8	blaSHV-1=COMPLETE,blaTEM-1=COMPLETE,emrD=COMPLETE,fosA=COMPLETE,ompK35_E132K=POINT,oqxA=COMPLETE,oqxB=COMPLETE
GCA_900774485.1	SAMEA104567914	PRJEB31361	klebsiella	3384	5567196	6	na	3.12.8	blaLEN=COMPLETE,emrD=COMPLETE,fosA=COMPLETE,oqxA=COMPLETE,oqxB9=COMPLETE,oqxR_D95E=POINT,oqxR_V113I=POINT
GCA_900774495.1	SAMEA104567913	PRJEB31361	klebsiella	29	5402159	6	na	3.12.8	blaSHV-187=COMPLETE,emrD=COMPLETE,fosA=COMPLETE,oqxA=COMPLETE,oqxB25=COMPLETE
GCA_900774505.1	SAMEA104567915	PRJEB31361	klebsiella	1607	5370588	7	na	3.12.8	blaSHV-1=COMPLETE,emrD=COMPLETE,fosA=COMPLETE,oqxA=COMPLETE,oqxB25=COMPLETE,pmrB_R256G=POINT
GCA_900774515.1	SAMEA104567920	PRJEB31361	klebsiella	443	5238056	11	na	3.12.8	blaSHV-1=COMPLETE,emrD=COMPLETE,fosA=COMPLETE,oqxA=COMPLETE,oqxB32=COMPLETE
GCA_900774525.1	SAMEA104567917	PRJEB31361	klebsiella	11	5640759	17	na	3.12.8	aac(3)-IId=COMPLETE,aac(3)-IId=PARTIAL,aac(3)-IIe=COMPLETE,aac(6')-Ib-cr5=COMPLETE,aadA2=COMPLETE,aph(3'')-Ib=COMPLETE,aph(6)-Id=COMPLETE,blaCTX-M-15=COMPLETE,blaOXA-1=COMPLETE,blaSHV-11=COMPLETE,blaTEM-1=COMPLETE,catA2=COMPLETE,catB3=PARTIAL,dfrA14=COMPLETE,emrD=COMPLETE,fosA=COMPLETE,gyrA_S83I=POINT,mph(A)=COMPLETE,oqxA=COMPLETE,oqxB=COMPLETE,parC_S80I=POINT,pmrB_R256G=POINT,qnrB1=COMPLETE,sul1=COMPLETE,sul2=COMPLETE,tet(D)=COMPLETE
GCA_900774535.1	SAMEA104567916	PRJEB31361	klebsiella	1583	5784923	14	na	3.12.8	blaSHV-27=COMPLETE,emrD=COMPLETE,fosA=COMPLETE,oqxA=COMPLETE,oqxB19=COMPLETE
GCA_900774545.1	SAMEA104567923	PRJEB31361	klebsiella	133	5479423	11	na	3.12.8	blaSHV-75=COMPLETE,emrD=COMPLETE,fosA=COMPLETE,oqxA=COMPLETE,oqxB14=COMPLETE
GCA_900774555.1	SAMEA104567922	PRJEB31361	klebsiella	16	5477784	12	na	3.12.8	blaSHV-11=COMPLETE,emrD=COMPLETE,fosA=COMPLETE,oqxA=COMPLETE,oqxB25=COMPLETE
GCA_900774565.1	SAMEA104567918	PRJEB31361	klebsiella	322	5298456	28	na	3.12.8	blaSHV-11=COMPLETE,emrD=COMPLETE,fosA=COMPLETE,ompK35_E132K=POINT,oqxA=COMPLETE,oqxB20=COMPLETE
GCA_900774575.1	SAMEA104567792	PRJEB31361	klebsiella	29	5344303	14	na	3.12.8	aac(3)-IIe=COMPLETE,aac(6')-Ib-cr5=COMPLETE,aph(3'')-Ib=COMPLETE,aph(6)-Id=PARTIAL_END_OF_CONTIG,blaCTX-M-15=COMPLETE,blaOXA-1=COMPLETE,blaSHV-187=COMPLETE,blaTEM-1=COMPLETE,catB3=PARTIAL_END_OF_CONTIG,dfrA14=COMPLETE,emrD=COMPLETE,fosA=COMPLETE,oqxA=COMPLETE,oqxB25=COMPLETE,qnrB1=COMPLETE,sul2=COMPLETE
GCA_900774585.1	SAMEA104567924	PRJEB31361	klebsiella	86	5416919	17	na	3.12.8	blaSHV-1=COMPLETE,emrD=COMPLETE,fosA10=COMPLETE,oqxA11=COMPLETE,oqxB19=COMPLETE
GCA_900774595.1	SAMEA104567919	PRJEB31361	klebsiella	12	5974396	34	na	3.12.8	blaSHV-11=COMPLETE,emrD=COMPLETE,fosA=COMPLETE,oqxA=COMPLETE,oqxB=COMPLETE,pmrB_R256G=POINT
GCA_900774605.1	SAMEA104567921	PRJEB31361	klebsiella	29	5466330	7	na	3.12.8	blaSHV-187=COMPLETE,emrD=COMPLETE,fosA=COMPLETE,oqxA=COMPLETE,oqxB25=COMPLETE
GCA_900774615.1	SAMEA104567929	PRJEB31361	klebsiella	3387	5140982	5	na	3.12.8	acrR_V165I=POINT,acrR_Y114F=POINT,blaOKP-B-5=COMPLETE,emrD=COMPLETE,fosA=COMPLETE,oqxA=COMPLETE,oqxB=COMPLETE,oqxR_D95E=POINT
GCA_900774625.1	SAMEA104567928	PRJEB31361	klebsiella	133	5431879	11	na	3.12.8	blaSHV-75=COMPLETE,emrD=COMPLETE,fosA=COMPLETE,oqxA=COMPLETE,oqxB14=COMPLETE
GCA_900774635.1	SAMEA104567926	PRJEB31361	klebsiella	23	5617398	12	na	3.12.8	blaSHV-11=COMPLETE,emrD=COMPLETE,fosA=COMPLETE,oqxA=COMPLETE,oqxB19=COMPLETE
GCA_900774655.1	SAMEA104567793	PRJEB31361	klebsiella	528	5339827	14	na	3.12.8	blaSHV-11=COMPLETE,emrD=COMPLETE,fosA=COMPLETE,ompK35_E132K=POINT,oqxA=COMPLETE,oqxB19=COMPLETE
GCA_900774645.1	SAMEA104567925	PRJEB31361	klebsiella	2715	5459446	16	na	3.12.8	aph(3')-Ia=COMPLETE,blaDHA-1=COMPLETE,blaSHV-1=COMPLETE,dfrA14=COMPLETE,emrD=COMPLETE,fosA=COMPLETE,mph(A)=COMPLETE,oqxA=COMPLETE,oqxB25=COMPLETE,pmrB_R256G=POINT,qnrB4=COMPLETE,sul1=COMPLETE,tet(A)=COMPLETE
GCA_900774665.1	SAMEA104567930	PRJEB31361	klebsiella	3387	5241924	5	na	3.12.8	acrR_V165I=POINT,acrR_Y114F=POINT,blaOKP-B-5=COMPLETE,emrD=COMPLETE,fosA=COMPLETE,oqxA=COMPLETE,oqxB=COMPLETE,oqxR_D95E=POINT
GCA_900774675.1	SAMEA104567927	PRJEB31361	klebsiella	11	5705202	17	na	3.12.8	aac(3)-IIe=COMPLETE,aph(3'')-Ib=COMPLETE,aph(3')-Ia=COMPLETE,blaCTX-M-15=COMPLETE,blaDHA-1=COMPLETE,blaSHV-11=COMPLETE,dfrA14=COMPLETE,emrD=COMPLETE,fosA=COMPLETE,gyrA_S83I=POINT,mph(A)=COMPLETE,oqxA=COMPLETE,oqxB=COMPLETE,parC_S80I=POINT,pmrB_R256G=POINT,qnrB4=COMPLETE,sul1=COMPLETE,sul2=PARTIAL_END_OF_CONTIG
GCA_900774685.1	SAMEA104567932	PRJEB31361	klebsiella	414	5347586	11	na	3.12.8	acrR_V165I=POINT,acrR_Y114F=POINT,blaOKP-B-8=COMPLETE,emrD=COMPLETE,fosA=COMPLETE,oqxA=COMPLETE,oqxB=COMPLETE,oqxR_D95E=POINT
GCA_900774695.1	SAMEA104567931	PRJEB31361	klebsiella	5722	5487873	12	na	3.12.8	blaSHV-142=COMPLETE,emrD=COMPLETE,fosA=COMPLETE,oqxA=COMPLETE,oqxB5=COMPLETE
GCA_900774705.1	SAMEA104567933	PRJEB31361	klebsiella	138	5551518	11	na	3.12.8	acrR_V165I=POINT,acrR_Y114F=POINT,aph(3'')-Ib=COMPLETE,aph(6)-Id=COMPLETE,blaOKP-B-2=COMPLETE,dfrA21=COMPLETE,emrD=COMPLETE,fosA=COMPLETE,oqxA=COMPLETE,oqxB=COMPLETE,oqxR_D95E=POINT,sul1=COMPLETE
GCA_900774715.1	SAMEA104567934	PRJEB31361	klebsiella	2390	5321968	18	na	3.12.8	aadA1=COMPLETE,blaSHV-1=COMPLETE,dfrA1=COMPLETE,emrD=COMPLETE,fosA=COMPLETE,oqxA=COMPLETE,oqxB=COMPLETE,pmrB_R256G=POINT,tet(A)=PARTIAL_END_OF_CONTIG
GCA_900774725.1	SAMEA104567935	PRJEB31361	klebsiella	152	5488506	19	na	3.12.8	aph(3')-Ia=COMPLETE,blaSHV-1=COMPLETE,catA1=COMPLETE,emrD=COMPLETE,fosA=COMPLETE,gyrA_D87A=POINT,gyrA_S83F=POINT,mph(A)=COMPLETE,oqxA=COMPLETE,oqxB=COMPLETE,parC_S80I=POINT
GCA_900774735.1	SAMEA104567936	PRJEB31361	klebsiella	1229	5446869	14	na	3.12.8	blaSHV-1=COMPLETE,blaSHV=PARTIAL_END_OF_CONTIG,emrD=COMPLETE,fosA=COMPLETE,oqxA10=COMPLETE,oqxB=COMPLETE,tet(D)=COMPLETE
GCA_900774745.1	SAMEA104567937	PRJEB31361	klebsiella	11	5552976	21	na	3.12.8	aph(3'')-Ib=COMPLETE,aph(3')-Ia=COMPLETE,aph(6)-Id=COMPLETE,blaCTX-M-15=COMPLETE,blaSHV-11=COMPLETE,blaTEM-1=COMPLETE,dfrA14=COMPLETE,emrD=COMPLETE,fosA=COMPLETE,gyrA_S83I=POINT,mph(A)=COMPLETE,oqxA=COMPLETE,oqxB=COMPLETE,parC_S80I=POINT,pmrB_R256G=POINT,qnrB1=COMPLETE,sul2=COMPLETE
GCA_900774755.1	SAMEA104567794	PRJEB31361	klebsiella	36	5578326	17	na	3.12.8	aph(3'')-Ib=COMPLETE,aph(6)-Id=COMPLETE,blaSHV-11=COMPLETE,dfrA22=COMPLETE,emrD=COMPLETE,fosA5=COMPLETE,oqxA=COMPLETE,oqxB5=COMPLETE,sul1=COMPLETE
GCA_900774765.1	SAMEA104567799	PRJEB31361	klebsiella	37	5265471	13	na	3.12.8	blaSHV-11=COMPLETE,emrD=COMPLETE,fosA=COMPLETE,oqxA=COMPLETE,oqxB=COMPLETE,pmrB_R256G=POINT
GCA_900774775.1	SAMEA104567780	PRJEB31361	klebsiella	392	5433822	16	na	3.12.8	aac(3)-IId=COMPLETE,aac(6')-Ib-cr5=COMPLETE,blaOXA-1=COMPLETE,blaSHV-11=COMPLETE,blaTEM-1=COMPLETE,catA1=COMPLETE,catB3=PARTIAL,dfrA14=COMPLETE,emrD=COMPLETE,fosA=COMPLETE,gyrA_S83I=POINT,oqxA=COMPLETE,oqxB=COMPLETE,parC_S80I=POINT,pmrB_R256G=POINT,qnrB1=COMPLETE,tet(D)=COMPLETE
GCA_900774785.1	SAMEA104567795	PRJEB31361	klebsiella	234	5312029	6	na	3.11.26	blaSHV-27=COMPLETE,emrD=COMPLETE,fosA=COMPLETE,oqxA10=COMPLETE,oqxB=COMPLETE
GCA_900774795.1	SAMEA104567797	PRJEB31361	klebsiella	65	5607605	18	na	3.12.8	blaSHV-11=COMPLETE,emrD=COMPLETE,fosA=COMPLETE,oqxA=COMPLETE,oqxB6=COMPLETE
GCA_900774805.1	SAMEA104567798	PRJEB31361	klebsiella	1548	5387834	12	na	3.12.8	acrR_V165I=POINT,acrR_Y114F=POINT,blaOKP-B-2=COMPLETE,emrD=COMPLETE,fosA=COMPLETE,oqxA=COMPLETE,oqxB=COMPLETE,oqxR_D95E=POINT
GCA_900774815.1	SAMEA104567796	PRJEB31361	klebsiella	37	5454508	13	na	3.12.8	blaSHV-11=COMPLETE,emrD=COMPLETE,fosA=COMPLETE,oqxA=COMPLETE,oqxB=COMPLETE,pmrB_R256G=POINT,ramR_A19V=POINT
GCA_900774825.1	SAMEA104567809	PRJEB31361	klebsiella	45	5457127	23	na	3.12.8	blaSHV-1=COMPLETE,emrD=COMPLETE,fosA=COMPLETE,oqxA11=COMPLETE,oqxB19=COMPLETE,pmrB_R256G=POINT
GCA_900774835.1	SAMEA104567805	PRJEB31361	klebsiella	34	5562339	22	na	3.12.8	blaSHV-26=COMPLETE,emrD=COMPLETE,fosA=COMPLETE,oqxA=COMPLETE,oqxB19=COMPLETE
GCA_900774855.1	SAMEA104567781	PRJEB31361	klebsiella	1427	5461789	8	na	3.12.8	aac(3)-IIe=COMPLETE,aac(6')-Ib-cr5=COMPLETE,aph(3'')-Ib=COMPLETE,aph(6)-Id=COMPLETE,blaCTX-M-15=COMPLETE,blaOXA-1=COMPLETE,blaSHV-11=COMPLETE,blaTEM-1=COMPLETE,catB3=PARTIAL,dfrA14=COMPLETE,emrD=COMPLETE,fosA7=PARTIAL,fosA=COMPLETE,oqxA=COMPLETE,oqxB25=COMPLETE,qnrB1=COMPLETE,sul2=COMPLETE,tet(A)=COMPLETE
GCA_900774845.1	SAMEA104567802	PRJEB31361	klebsiella	6	5692745	35	na	3.12.8	blaSHV-1=COMPLETE,emrD=COMPLETE,fosA=COMPLETE,oqxA10=COMPLETE,oqxB19=COMPLETE
GCA_900774865.1	SAMEA104567801	PRJEB31361	klebsiella	48	5417635	10	na	3.12.8	aadA2=COMPLETE,aph(3'')-Ib=COMPLETE,aph(6)-Id=COMPLETE,blaCTX-M-15=COMPLETE,blaSHV-1=COMPLETE,catA1=COMPLETE,dfrA12=COMPLETE,emrD=COMPLETE,fosA=COMPLETE,gyrA_S83Y=POINT,mph(A)=COMPLETE,oqxA=COMPLETE,oqxB5=COMPLETE,sul1=COMPLETE,sul2=COMPLETE,tet(A)=COMPLETE
GCA_900774875.1	SAMEA104567800	PRJEB31361	klebsiella	1661	5327967	7	na	3.12.8	blaSHV-1=COMPLETE,emrD=COMPLETE,fosA=COMPLETE,oqxA=COMPLETE,oqxB32=COMPLETE
GCA_900774885.1	SAMEA104567806	PRJEB31361	klebsiella	12	6133985	32	na	3.12.8	blaSHV-11=COMPLETE,emrD=COMPLETE,fosA=COMPLETE,oqxA=COMPLETE,oqxB=COMPLETE,pmrB_R256G=POINT
GCA_900774895.1	SAMEA104567808	PRJEB31361	klebsiella	556	5573110	12	na	3.12.8	blaSHV-11=COMPLETE,emrD=COMPLETE,fosA=COMPLETE,oqxA=COMPLETE,oqxB25=COMPLETE
GCA_900774905.1	SAMEA104567807	PRJEB31361	klebsiella	20	5320778	6	na	3.12.8	blaSHV-1=COMPLETE,emrD=COMPLETE,fosA10=COMPLETE,oqxA=COMPLETE,oqxB32=COMPLETE
GCA_900774915.1	SAMEA104567803	PRJEB31361	klebsiella	65	5604928	19	na	3.12.8	blaSHV-11=COMPLETE,emrD=COMPLETE,fosA=COMPLETE,gyrA_S83F=POINT,oqxA=COMPLETE,oqxB6=COMPLETE
GCA_900774925.1	SAMEA104567804	PRJEB31361	klebsiella	36	5504244	25	na	3.12.8	aph(3'')-Ib=COMPLETE,aph(6)-Id=COMPLETE,blaSHV-11=COMPLETE,blaTEM-1=COMPLETE,dfrA14=COMPLETE,emrD=COMPLETE,sul2=COMPLETE,tet(D)=COMPLETE
GCA_900774935.1	SAMEA104567810	PRJEB31361	klebsiella	12	5826441	27	na	3.12.8	blaSHV-11=COMPLETE,emrD=COMPLETE,fosA=COMPLETE,oqxA=COMPLETE,oqxB=COMPLETE,pmrB_R256G=POINT
GCA_900774945.1	SAMEA104567811	PRJEB31361	klebsiella	45	5604240	26	na	3.12.8	blaSHV-1=COMPLETE,emrD=COMPLETE,fosA=COMPLETE,gyrA_D87G=POINT,oqxA11=COMPLETE,oqxB19=COMPLETE,pmrB_R256G=POINT
GCA_900774955.1	SAMEA104567812	PRJEB31361	klebsiella	784	5378661	8	na	3.12.8	blaSHV-1=COMPLETE,emrD=COMPLETE,fosA=COMPLETE,oqxA=COMPLETE,oqxB32=COMPLETE
GCA_900774965.1	SAMEA104567813	PRJEB31361	klebsiella	3639	5373861	12	na	3.12.8	blaSHV-11=COMPLETE,dfrA14=COMPLETE,emrD=COMPLETE,fosA=COMPLETE,oqxA=COMPLETE,oqxB=COMPLETE,qnrB1=COMPLETE,tet(A)=COMPLETE
GCA_900774975.1	SAMEA104567815	PRJEB31361	klebsiella	76	5562275	16	na	3.12.8	aac(3)-IIe=COMPLETE,aac(6')-Ib-cr5=COMPLETE,blaCTX-M-15=COMPLETE,blaOXA-1=COMPLETE,blaSHV-1=COMPLETE,catB3=PARTIAL,dfrA14=COMPLETE,emrD=COMPLETE,fosA=COMPLETE,oqxA6=COMPLETE,oqxB=COMPLETE,qnrS1=COMPLETE
GCA_900774985.1	SAMEA104567817	PRJEB31361	klebsiella	140	5434664	19	na	3.12.8	aph(3'')-Ib=COMPLETE,aph(6)-Id=COMPLETE,blaSHV-1=COMPLETE,emrD=COMPLETE,fosA=COMPLETE,oqxA=COMPLETE,oqxB19=COMPLETE,tet(B)=COMPLETE
GCA_900774995.1	SAMEA104567816	PRJEB31361	klebsiella	244	5831075	26	na	3.12.8	aph(3'')-Ib=COMPLETE,aph(6)-Id=COMPLETE,blaSHV-11=COMPLETE,emrD=COMPLETE,fosA=COMPLETE,oqxA10=COMPLETE,oqxB=COMPLETE
GCA_900775005.1	SAMEA104567782	PRJEB31361	klebsiella	4452	5489970	12	na	3.12.8	aac(3)-IIe=COMPLETE,aac(6')-Ib-cr5=COMPLETE,aph(3'')-Ib=COMPLETE,aph(6)-Id=COMPLETE,blaCTX-M-15=COMPLETE,blaOXA-1=COMPLETE,blaSHV-11=COMPLETE,blaTEM-1=COMPLETE,catB3=PARTIAL,emrD=COMPLETE,fosA=COMPLETE,oqxA=COMPLETE,oqxB25=COMPLETE,sul2=COMPLETE
GCA_900775025.1	SAMEA104567814	PRJEB31361	klebsiella	502	5494021	30	na	3.12.8	blaSHV-62=COMPLETE,emrD=COMPLETE,fosA=COMPLETE
GCA_900775015.1	SAMEA104567818	PRJEB31361	klebsiella	15	5800293	19	na	3.12.8	aac(3)-IIe=COMPLETE,aac(6')-Ib-cr5=COMPLETE,aadA16=COMPLETE,aadA1=COMPLETE,aph(3')-Ia=COMPLETE,arr-3=COMPLETE,blaCTX-M-15=COMPLETE,blaOXA-1=COMPLETE,blaOXA=MISTRANSLATION,blaSHV-28=COMPLETE,blaTEM-1=COMPLETE,catB3=PARTIAL,dfrA26=COMPLETE,dfrA27=COMPLETE,emrD=COMPLETE,fosA=COMPLETE,gyrA_D87A=POINT,gyrA_S83F=POINT,oqxA=COMPLETE,oqxB=COMPLETE,parC_S80I=POINT,qepA1=COMPLETE,qnrB6=COMPLETE,ramR_A19V=POINT,rmtB1=COMPLETE,sul1=COMPLETE,sul2=COMPLETE,tet(D)=COMPLETE
GCA_900775035.1	SAMEA104567819	PRJEB31361	klebsiella	48	5511822	8	na	3.12.8	aac(6')-Ib-cr5=COMPLETE,aadA2=COMPLETE,aph(3'')-Ib=COMPLETE,aph(6)-Id=COMPLETE,blaCTX-M-15=COMPLETE,blaOXA-1=COMPLETE,blaSHV-1=COMPLETE,catA1=COMPLETE,catB3=PARTIAL,dfrA12=COMPLETE,emrD=COMPLETE,fosA=COMPLETE,gyrA_S83Y=POINT,mph(A)=COMPLETE,oqxA=COMPLETE,oqxB5=COMPLETE,sul1=COMPLETE,sul2=COMPLETE,tet(A)=COMPLETE
GCA_900775045.1	SAMEA104567821	PRJEB31361	klebsiella	70	5969614	10	na	3.12.8	aac(3)-IIe=COMPLETE,aac(6')-Ib-cr5=COMPLETE,aph(3'')-Ib=COMPLETE,aph(3'')-Ib=PARTIAL,aph(6)-Id=COMPLETE,blaCTX-M-15=COMPLETE,blaOXA-1=COMPLETE,blaSHV-32=COMPLETE,blaTEM-1=COMPLETE,catB3=PARTIAL,dfrA14=COMPLETE,emrD=COMPLETE,fosA=COMPLETE,oqxA10=COMPLETE,oqxB19=COMPLETE,qnrB1=COMPLETE,sul2=COMPLETE,tet(A)=COMPLETE
GCA_900775055.1	SAMEA104567825	PRJEB31361	klebsiella	45	5462846	26	na	3.12.8	blaSHV=PARTIAL,emrD=COMPLETE,fosA=COMPLETE,gyrA_S83I=POINT,oqxA11=COMPLETE,oqxB19=COMPLETE,pmrB_R256G=POINT,tet(D)=COMPLETE
GCA_900775065.1	SAMEA104567830	PRJEB31361	klebsiella	1605	5546978	11	na	3.12.8	acrR_V165I=POINT,acrR_Y114F=POINT,blaOKP-B-1=COMPLETE,emrD=COMPLETE,fosA=COMPLETE,oqxA=COMPLETE,oqxB=COMPLETE,oqxR_D95E=POINT
GCA_900775075.1	SAMEA104567826	PRJEB31361	klebsiella	-	5341411	17	na	3.12.8	blaSHV-11=COMPLETE,emrD=COMPLETE,fosA5=COMPLETE,oqxA=COMPLETE,oqxB5=COMPLETE,tet(D)=COMPLETE
GCA_900775085.1	SAMEA104567827	PRJEB31361	klebsiella	5083	5208028	8	na	3.12.8	blaSHV-65=COMPLETE,emrD=COMPLETE,fosA=COMPLETE,oqxA=COMPLETE,oqxB=COMPLETE
GCA_900775095.1	SAMEA104567824	PRJEB31361	klebsiella	34	5528735	36	na	3.12.8	blaSHV-26=COMPLETE,emrD=COMPLETE,fosA=COMPLETE
GCA_900775105.1	SAMEA104567783	PRJEB31361	klebsiella	13	5801653	14	na	3.12.8	aadA1=COMPLETE,blaSHV-1=COMPLETE,emrD=COMPLETE,fosA=COMPLETE,oqxA=COMPLETE,oqxB25=COMPLETE,sul1=COMPLETE
GCA_900775115.1	SAMEA104567822	PRJEB31361	klebsiella	14	5495926	14	na	3.12.8	aadA1=COMPLETE,blaSHV=PARTIAL,dfrA1=COMPLETE,emrD=COMPLETE,fosA=COMPLETE,oqxA=COMPLETE,oqxB=COMPLETE,sul1=COMPLETE
GCA_900775125.1	SAMEA104567820	PRJEB31361	klebsiella	3562	5432389	9	na	3.12.8	acrR_V165I=POINT,acrR_Y114F=POINT,blaOKP-A-3=COMPLETE,emrD=COMPLETE,fosA=COMPLETE,oqxA=COMPLETE,oqxB=COMPLETE
GCA_900775135.1	SAMEA104567823	PRJEB31361	klebsiella	268	5686465	13	na	3.12.8	blaSHV-11=COMPLETE,emrD=COMPLETE,fosA5=COMPLETE,oqxA=COMPLETE,oqxB5=COMPLETE
GCA_900775145.1	SAMEA104567829	PRJEB31361	klebsiella	1605	5552129	9	na	3.12.8	acrR_V165I=POINT,acrR_Y114F=POINT,blaOKP-B-1=COMPLETE,emrD=COMPLETE,fosA=COMPLETE,oqxA=COMPLETE,oqxB=COMPLETE,oqxR_D95E=POINT
GCA_900775155.1	SAMEA104567828	PRJEB31361	klebsiella	299	5930730	63	na	3.12.8	aph(3'')-Ib=COMPLETE,aph(6)-Id=COMPLETE,blaSHV-1=COMPLETE,emrD=COMPLETE,fosA=COMPLETE,oqxA=PARTIAL,oqxB19=COMPLETE
GCA_900775165.1	SAMEA104567834	PRJEB31361	klebsiella	1605	5553812	10	na	3.12.8	acrR_V165I=POINT,acrR_Y114F=POINT,blaOKP-B-1=COMPLETE,emrD=COMPLETE,fosA=COMPLETE,oqxA=COMPLETE,oqxB=COMPLETE,oqxR_D95E=POINT
GCA_900775175.1	SAMEA104567833	PRJEB31361	klebsiella	1605	5549382	11	na	3.12.8	acrR_V165I=POINT,acrR_Y114F=POINT,blaOKP-B-1=COMPLETE,emrD=COMPLETE,fosA=COMPLETE,oqxA=COMPLETE,oqxB=COMPLETE,oqxR_D95E=POINT
GCA_900775185.1	SAMEA104567832	PRJEB31361	klebsiella	1605	5549743	11	na	3.12.8	acrR_V165I=POINT,acrR_Y114F=POINT,blaOKP-B-1=COMPLETE,emrD=COMPLETE,fosA=COMPLETE,oqxA=COMPLETE,oqxB=COMPLETE,oqxR_D95E=POINT
GCA_900775195.1	SAMEA104567831	PRJEB31361	klebsiella	1605	5548303	9	na	3.12.8	acrR_V165I=POINT,acrR_Y114F=POINT,blaOKP-B-1=COMPLETE,emrD=COMPLETE,fosA=COMPLETE,oqxA=COMPLETE,oqxB=COMPLETE,oqxR_D95E=POINT
GCA_900775205.1	SAMEA104567835	PRJEB31361	klebsiella	1605	5552321	10	na	3.12.8	acrR_V165I=POINT,acrR_Y114F=POINT,blaOKP-B-1=COMPLETE,emrD=COMPLETE,fosA=COMPLETE,oqxA=COMPLETE,oqxB=COMPLETE,oqxR_D95E=POINT
GCA_900775215.1	SAMEA104567836	PRJEB31361	klebsiella	1605	5550584	8	na	3.12.8	acrR_V165I=POINT,acrR_Y114F=POINT,blaOKP-B-1=COMPLETE,emrD=COMPLETE,fosA=COMPLETE,oqxA=COMPLETE,oqxB=COMPLETE,oqxR_D95E=POINT
GCA_900775225.1	SAMEA104567837	PRJEB31361	klebsiella	1605	5545689	10	na	3.12.8	acrR_V165I=POINT,acrR_Y114F=POINT,blaOKP-B-1=COMPLETE,emrD=COMPLETE,fosA=COMPLETE,oqxA=COMPLETE,oqxB=COMPLETE,oqxR_D95E=POINT
GCA_900775235.1	SAMEA104567784	PRJEB31361	klebsiella	-	5264777	9	na	3.12.8	acrR_V165I=POINT,acrR_Y114F=POINT,blaOKP-A=COMPLETE,emrD=COMPLETE,fosA=COMPLETE,oqxA=COMPLETE,oqxB=COMPLETE
GCA_900775245.1	SAMEA104567838	PRJEB31361	klebsiella	1605	5549284	11	na	3.12.8	acrR_V165I=POINT,acrR_Y114F=POINT,blaOKP-B-1=COMPLETE,emrD=COMPLETE,fosA=COMPLETE,oqxA=COMPLETE,oqxB=COMPLETE,oqxR_D95E=POINT
GCA_900775255.1	SAMEA104567841	PRJEB31361	klebsiella	1605	5551017	11	na	3.12.8	acrR_V165I=POINT,acrR_Y114F=POINT,blaOKP-B=COMPLETE,emrD=COMPLETE,fosA=COMPLETE,oqxA=COMPLETE,oqxB=COMPLETE,oqxR_D95E=POINT
GCA_900775265.1	SAMEA104567840	PRJEB31361	klebsiella	1605	5554026	9	na	3.12.8	acrR_V165I=POINT,acrR_Y114F=POINT,blaOKP-B-1=COMPLETE,emrD=COMPLETE,fosA=COMPLETE,oqxA=COMPLETE,oqxB=COMPLETE,oqxR_D95E=POINT
GCA_900775275.1	SAMEA104567839	PRJEB31361	klebsiella	1605	5554599	9	na	3.12.8	acrR_V165I=POINT,acrR_Y114F=POINT,blaOKP-B-1=COMPLETE,emrD=COMPLETE,fosA=COMPLETE,oqxA=COMPLETE,oqxB=COMPLETE,oqxR_D95E=POINT
GCA_900775285.1	SAMEA104567845	PRJEB31361	klebsiella	1626	5459381	7	na	3.11.26	aadA1=COMPLETE,aph(3'')-Ib=PARTIAL,aph(3')-Ia=COMPLETE,aph(6)-Id=COMPLETE,blaSHV-52=COMPLETE,dfrA1=COMPLETE,emrD=COMPLETE,fosA=COMPLETE,oqxA=COMPLETE,oqxB19=COMPLETE,qnrB19=COMPLETE,sul1=COMPLETE,tet(A)=COMPLETE
GCA_900775295.1	SAMEA104567843	PRJEB31361	klebsiella	277	5409966	15	na	3.12.8	aadA1=COMPLETE,ant(2'')-Ia=COMPLETE,blaSHV-27=COMPLETE,dfrA14=COMPLETE,emrD=COMPLETE,fosA=COMPLETE,mph(A)=COMPLETE,oqxA=COMPLETE,oqxB=COMPLETE,tet(B)=COMPLETE
GCA_900775305.1	SAMEA104567842	PRJEB31361	klebsiella	258	5651750	23	na	3.12.8	aac(6')-Ib=COMPLETE,aph(3'')-Ib=COMPLETE,blaKPC=PARTIAL_END_OF_CONTIG,blaSHV-12=COMPLETE,emrD=COMPLETE,fosA=COMPLETE,gyrA_S83I=POINT,oqxA=COMPLETE,oqxB=COMPLETE,parC_S80I=POINT,pmrB_R256G=POINT,sul2=PARTIAL_END_OF_CONTIG
GCA_900775315.1	SAMEA104567846	PRJEB31361	klebsiella	1626	5466421	7	na	3.12.8	aadA1=COMPLETE,aph(3'')-Ib=PARTIAL,aph(3')-Ia=COMPLETE,aph(6)-Id=COMPLETE,blaSHV-52=COMPLETE,dfrA1=COMPLETE,emrD=COMPLETE,fosA=COMPLETE,oqxA=COMPLETE,oqxB19=COMPLETE,qnrB19=COMPLETE,sul1=COMPLETE,tet(A)=COMPLETE
GCA_900775325.1	SAMEA104567844	PRJEB31361	klebsiella	35	5435805	13	na	3.12.8	blaSHV-33=COMPLETE,emrD=COMPLETE,fosA=COMPLETE,oqxA3=COMPLETE,oqxB19=COMPLETE
GCA_900775335.1	SAMEA104567785	PRJEB31361	klebsiella	309	5631328	16	na	3.12.8	blaSHV-11=COMPLETE,emrD=COMPLETE,fosA=COMPLETE,oqxA=COMPLETE,oqxB=COMPLETE,pmrB_R256G=POINT
GCA_900775345.1	SAMEA104567850	PRJEB31361	klebsiella	412	5345688	13	na	3.12.8	blaSHV-11=COMPLETE,emrD=COMPLETE,fosA7=MISTRANSLATION,fosA=COMPLETE,ompK35_E132K=POINT,oqxA=COMPLETE,oqxB25=COMPLETE
GCA_900775355.1	SAMEA104567849	PRJEB31361	klebsiella	392	5311870	13	na	3.12.8	aph(3'')-Ib=COMPLETE,blaCTX-M-15=COMPLETE,blaSHV-11=COMPLETE,blaTEM=PARTIAL_END_OF_CONTIG,dfrA14=COMPLETE,emrD=COMPLETE,fosA=COMPLETE,gyrA_S83I=POINT,oqxA=COMPLETE,oqxB=COMPLETE,parC_S80I=POINT,pmrB_R256G=POINT,sul2=COMPLETE
GCA_900775365.1	SAMEA104567852	PRJEB31361	klebsiella	45	5561269	16	na	3.12.8	blaSHV-1=COMPLETE,emrD=COMPLETE,fosA=COMPLETE,oqxA11=COMPLETE,oqxB19=COMPLETE,pmrB_R256G=POINT,tet(D)=COMPLETE
GCA_900775375.1	SAMEA104567854	PRJEB31361	klebsiella	268	5370203	19	na	3.12.8	blaSHV-11=COMPLETE,emrD=COMPLETE,fosA5=COMPLETE,oqxA=COMPLETE,oqxB5=COMPLETE,tet(D)=COMPLETE
GCA_900775385.1	SAMEA104567848	PRJEB31361	klebsiella	189	5312167	27	na	3.12.8	blaSHV-80=COMPLETE,emrD=COMPLETE,fosA=COMPLETE,oqxA=COMPLETE,oqxB=COMPLETE
GCA_900775395.1	SAMEA104567851	PRJEB31361	klebsiella	2674	5354642	8	na	3.12.8	blaSHV-11=COMPLETE,emrD=COMPLETE,fosA=COMPLETE,oqxA=COMPLETE,oqxB19=COMPLETE
GCA_900775405.1	SAMEA104567855	PRJEB31361	klebsiella	299	5671818	21	na	3.12.8	blaSHV-1=COMPLETE,blaSHV=COMPLETE,emrD=COMPLETE,fosA=COMPLETE,oqxA10=COMPLETE,oqxB19=COMPLETE,tet(D)=COMPLETE
GCA_900775415.1	SAMEA104567853	PRJEB31361	klebsiella	86	5158845	20	na	3.12.8	blaSHV-1=COMPLETE,emrD=COMPLETE,fosA10=COMPLETE,oqxA11=COMPLETE,oqxB19=COMPLETE
GCA_900775425.1	SAMEA104567847	PRJEB31361	klebsiella	251	5432239	7	na	3.12.8	blaSHV-1=COMPLETE,emrD=COMPLETE,fosA=COMPLETE,oqxA=COMPLETE,oqxB=COMPLETE,tet(D)=COMPLETE
GCA_900775435.1	SAMEA104567857	PRJEB31361	klebsiella	526	5672082	20	na	3.12.8	acrR_V165I=POINT,acrR_Y114F=POINT,blaOKP-A-11=COMPLETE,emrD=COMPLETE,fosA=COMPLETE,oqxA=COMPLETE,oqxB=COMPLETE
GCA_900775445.1	SAMEA104567856	PRJEB31361	klebsiella	-	5464257	10	na	3.12.8	acrR_V165I=POINT,acrR_Y114F=POINT,blaOKP-B=COMPLETE,emrD=COMPLETE,fosA=COMPLETE,oqxA=COMPLETE,oqxB=COMPLETE,oqxR_D95E=POINT
GCA_900775455.1	SAMEA104567859	PRJEB31361	klebsiella	107	5494002	11	na	3.12.8	blaSHV-1=COMPLETE,emrD=COMPLETE,fosA=COMPLETE,oqxA=COMPLETE,oqxB=COMPLETE
GCA_900775465.1	SAMEA104567786	PRJEB31361	klebsiella	661	5415811	8	na	3.12.8	blaSHV-27=COMPLETE,emrD=COMPLETE,fosA=COMPLETE,oqxA=COMPLETE,oqxB25=COMPLETE
GCA_900775475.1	SAMEA104567858	PRJEB31361	klebsiella	-	5270707	5	na	3.12.8	blaSHV=COMPLETE,emrD=COMPLETE,fosA=COMPLETE,oqxA10=COMPLETE,oqxB19=COMPLETE
GCA_900775485.1	SAMEA104567862	PRJEB31361	klebsiella	391	5437416	8	na	3.11.26	aac(6')-Ib-cr5=COMPLETE,aph(3'')-Ib=COMPLETE,aph(6)-Id=COMPLETE,blaCTX-M-15=COMPLETE,blaOXA-1=COMPLETE,blaSHV-11=COMPLETE,blaTEM-1=COMPLETE,catB3=PARTIAL,dfrA14=COMPLETE,emrD=COMPLETE,fosA=COMPLETE,oqxA=COMPLETE,oqxB19=COMPLETE,qnrB1=COMPLETE,sul2=COMPLETE,tet(A)=COMPLETE
GCA_900775495.1	SAMEA104567860	PRJEB31361	klebsiella	528	5396564	13	na	3.12.8	blaSHV-11=COMPLETE,emrD=COMPLETE,fosA=COMPLETE,ompK35_E132K=POINT,oqxA=COMPLETE,oqxB19=COMPLETE
GCA_900775505.1	SAMEA104567861	PRJEB31361	klebsiella	391	5436201	10	na	3.12.8	aac(6')-Ib-cr5=COMPLETE,aph(3'')-Ib=COMPLETE,aph(6)-Id=COMPLETE,blaCTX-M-15=COMPLETE,blaOXA-1=COMPLETE,blaSHV-11=COMPLETE,blaTEM-1=COMPLETE,catB3=PARTIAL,dfrA14=COMPLETE,emrD=COMPLETE,fosA=COMPLETE,oqxA=COMPLETE,oqxB19=COMPLETE,qnrB1=COMPLETE,sul2=COMPLETE,tet(A)=COMPLETE
GCA_900775515.1	SAMEA104567863	PRJEB31361	klebsiella	502	5264006	31	na	3.12.8	blaTEM-1=COMPLETE,emrD=COMPLETE,fosA=COMPLETE
GCA_900775525.1	SAMEA104567864	PRJEB31361	klebsiella	1310	5386507	19	na	3.12.8	blaSHV-1=COMPLETE,emrD=COMPLETE,fosA=COMPLETE,oqxA=COMPLETE,oqxB=COMPLETE
GCA_900775535.1	SAMEA104567865	PRJEB31361	klebsiella	903	5378251	8	na	3.12.8	acrR_V165I=POINT,acrR_Y114F=POINT,aph(3'')-Ib=COMPLETE,blaOKP-B=COMPLETE,emrD=COMPLETE,fosA=COMPLETE,oqxA=COMPLETE,oqxB=COMPLETE,oqxR_D95E=POINT
GCA_900775545.1	SAMEA104567867	PRJEB31361	klebsiella	392	5666720	16	na	3.12.8	aac(3)-IIe=COMPLETE,aph(3'')-Ib=COMPLETE,aph(6)-Id=COMPLETE,blaCTX-M-15=COMPLETE,blaSHV-11=COMPLETE,blaTEM-1=COMPLETE,dfrA14=COMPLETE,emrD=COMPLETE,fosA=COMPLETE,gyrA_S83I=POINT,oqxA=COMPLETE,oqxB=COMPLETE,parC_S80I=POINT,pmrB_R256G=POINT,qnrB1=COMPLETE,sul2=COMPLETE
GCA_900775555.1	SAMEA104567868	PRJEB31361	klebsiella	491	5359839	24	na	3.12.8	blaSHV-224=COMPLETE,emrD=COMPLETE,fosA=COMPLETE,mgrB_A14S=POINT,ompK35_E132K=POINT,oqxA=COMPLETE,oqxB=COMPLETE
GCA_900775565.1	SAMEA104567866	PRJEB31361	klebsiella	298	5382943	13	na	3.12.8	blaSHV-11=COMPLETE,emrD=COMPLETE,fosA5=COMPLETE,oqxA=COMPLETE,oqxB5=COMPLETE
GCA_900775575.1	SAMEA104567869	PRJEB31361	klebsiella	2607	5400408	8	na	3.12.8	acrR_V165I=POINT,acrR_Y114F=POINT,blaOKP-B-6=COMPLETE,emrD=COMPLETE,fosA=COMPLETE,oqxA=COMPLETE,oqxB=COMPLETE,oqxR_D95E=POINT
GCA_900775585.1	SAMEA104567872	PRJEB31361	klebsiella	299	5477912	8	na	3.11.26	blaSHV-1=COMPLETE,emrD=COMPLETE,fosA=COMPLETE,oqxA10=COMPLETE,oqxB19=COMPLETE
GCA_900775595.1	SAMEA104567874	PRJEB31361	klebsiella	5563	5573011	14	na	3.12.8	acrR_V165I=POINT,acrR_Y114F=POINT,blaOKP-A=COMPLETE,blaTEM-1=COMPLETE,emrD=COMPLETE,fosA=COMPLETE,oqxA=COMPLETE,oqxB=COMPLETE
GCA_900775605.1	SAMEA104567870	PRJEB31361	klebsiella	327	5515827	9	na	3.12.8	blaSHV-1=COMPLETE,emrD=COMPLETE,fosA=COMPLETE,oqxA=COMPLETE,oqxB25=COMPLETE
GCA_900775615.1	SAMEA104567875	PRJEB31361	klebsiella	45	5571066	16	na	3.12.8	blaSHV-1=COMPLETE,blaSHV=PARTIAL,emrD=COMPLETE,fosA=COMPLETE,oqxA11=COMPLETE,oqxB19=COMPLETE,pmrB_R256G=POINT,tet(D)=COMPLETE
GCA_900775625.1	SAMEA104567871	PRJEB31361	klebsiella	2055	5264941	13	na	3.12.8	blaSHV-1=COMPLETE,emrD=COMPLETE,fosA=COMPLETE,oqxA=COMPLETE,oqxB=COMPLETE
GCA_900775635.1	SAMEA104567873	PRJEB31361	klebsiella	11	5506195	18	na	3.11.26	aac(3)-IIe=COMPLETE,aac(6')-Ib-cr5=COMPLETE,aph(3'')-Ib=COMPLETE,aph(3')-Ia=COMPLETE,aph(6)-Id=COMPLETE,blaCTX-M-15=COMPLETE,blaOXA-1=COMPLETE,blaSHV-11=COMPLETE,blaTEM-1=COMPLETE,catB3=PARTIAL,emrD=COMPLETE,fosA=COMPLETE,gyrA_S83I=POINT,mph(A)=COMPLETE,oqxA=COMPLETE,oqxB=COMPLETE,parC_S80I=POINT,pmrB_R256G=POINT,sul2=COMPLETE
GCA_900775645.1	SAMEA104567876	PRJEB31361	klebsiella	152	5506768	18	na	3.12.8	aac(6')-Ib-cr5=COMPLETE,aadA16=COMPLETE,aph(3'')-Ib=COMPLETE,aph(6)-Id=PARTIAL_END_OF_CONTIG,arr-3=COMPLETE,blaSHV-1=COMPLETE,blaTEM=PARTIAL_END_OF_CONTIG,catA1=COMPLETE,dfrA27=COMPLETE,emrD=COMPLETE,fosA=COMPLETE,gyrA_D87A=POINT,gyrA_S83F=POINT,mph(A)=COMPLETE,oqxA=COMPLETE,oqxB=COMPLETE,parC_S80I=POINT,sul1=COMPLETE,sul2=COMPLETE
GCA_900775665.1	SAMEA4873666	PRJEB31361	klebsiella	39	5525317	19	na	3.12.8	aac(3)-IIe=COMPLETE,blaSHV-11=COMPLETE,blaSHV_C-112A=POINT,dfrA14=COMPLETE,emrD=COMPLETE,fosA=COMPLETE,oqxA=COMPLETE,oqxB32=COMPLETE,qnrB1=COMPLETE
GCA_900775675.1	SAMEA104567877	PRJEB31361	klebsiella	323	5545354	13	na	3.12.8	aac(3)-IIe=COMPLETE,aac(6')-Ib-cr5=COMPLETE,aph(3'')-Ib=COMPLETE,aph(6)-Id=COMPLETE,blaCTX-M-15=COMPLETE,blaOXA-1=COMPLETE,blaSHV-1=COMPLETE,blaTEM-1=COMPLETE,catB3=PARTIAL_END_OF_CONTIG,dfrA14=COMPLETE,emrD=COMPLETE,fosA7=MISTRANSLATION,fosA=COMPLETE,oqxA=COMPLETE,oqxB19=COMPLETE,qnrB1=COMPLETE,sul2=COMPLETE,tet(A)=COMPLETE
GCA_900775685.1	SAMEA4873657	PRJEB31361	klebsiella	39	5557040	21	na	3.12.8	aac(3)-IIe=COMPLETE,aac(6')-Ib-cr5=COMPLETE,aph(3'')-Ib=COMPLETE,aph(6)-Id=COMPLETE,blaCTX-M-15=COMPLETE,blaOXA-1=COMPLETE,blaSHV-11=COMPLETE,blaTEM-1=COMPLETE,catB3=PARTIAL,dfrA14=COMPLETE,emrD=COMPLETE,fosA=COMPLETE,oqxA=COMPLETE,oqxB32=COMPLETE,qnrB1=COMPLETE,sul2=COMPLETE,tet(A)=COMPLETE
GCA_900775695.1	SAMEA4873662	PRJEB31361	klebsiella	152	5542685	22	na	3.11.26	aac(6')-Ib-cr5=COMPLETE,aadA16=COMPLETE,arr-3=COMPLETE,blaSHV-1=COMPLETE,catA1=COMPLETE,dfrA27=COMPLETE,emrD=COMPLETE,fosA=COMPLETE,gyrA_D87A=POINT,gyrA_S83F=POINT,mph(A)=COMPLETE,oqxA=COMPLETE,oqxB=COMPLETE,parC_S80I=POINT,qnrB6=COMPLETE,sul1=COMPLETE
GCA_900775705.1	SAMEA4873658	PRJEB31361	klebsiella	39	5607621	23	na	3.12.8	aac(3)-IIe=COMPLETE,aac(6')-Ib-cr5=COMPLETE,aph(3'')-Ib=COMPLETE,aph(6)-Id=COMPLETE,blaCTX-M-15=COMPLETE,blaOXA-1=COMPLETE,blaSHV-11=COMPLETE,blaSHV_C-112A=POINT,blaTEM-1=COMPLETE,catB3=PARTIAL,dfrA14=COMPLETE,emrD=COMPLETE,fosA=COMPLETE,oqxA=COMPLETE,oqxB32=COMPLETE,qnrB1=COMPLETE,sul2=COMPLETE,tet(A)=COMPLETE
GCA_900775715.1	SAMEA4873660	PRJEB31361	klebsiella	2941	5749832	13	na	3.12.8	aac(3)-IIe=COMPLETE,aac(6')-Ib-cr5=COMPLETE,aadA1=COMPLETE,acrR_V165I=POINT,acrR_Y114F=POINT,aph(3'')-Ib=COMPLETE,aph(6)-Id=COMPLETE,blaCTX-M-15=COMPLETE,blaOKP-A-5=COMPLETE,blaOXA-1=COMPLETE,blaTEM-1=COMPLETE,catA1=COMPLETE,catB3=PARTIAL,dfrA14=COMPLETE,emrD=COMPLETE,fosA=COMPLETE,gyrA_S83Y=POINT,oqxA=COMPLETE,oqxB=COMPLETE,qnrB1=COMPLETE,sul2=COMPLETE,tet(A)=COMPLETE
GCA_900775725.1	SAMEA4873659	PRJEB31361	klebsiella	17	5485791	13	na	3.12.8	aadA1=COMPLETE,aadA2=COMPLETE,blaSHV-11=COMPLETE,cmlA1=COMPLETE,emrD=COMPLETE,fosA=COMPLETE,oqxA=COMPLETE,oqxB25=COMPLETE,sul1=COMPLETE
GCA_900775735.1	SAMEA4873663	PRJEB31361	klebsiella	-	5408986	28	na	3.12.8	acrR_V165I=POINT,acrR_Y114F=POINT,blaOKP-A=COMPLETE,emrD=COMPLETE,fosA=COMPLETE,oqxA=COMPLETE,oqxB=COMPLETE
GCA_900775745.1	SAMEA4873664	PRJEB31361	klebsiella	414	5477274	12	na	3.12.8	acrR_V165I=POINT,acrR_Y114F=POINT,blaOKP-B-8=COMPLETE,emrD=COMPLETE,fosA=COMPLETE,oqxA=COMPLETE,oqxB=COMPLETE,oqxR_D95E=POINT
GCA_900775755.1	SAMEA4873665	PRJEB31361	klebsiella	414	5468357	11	na	3.12.8	acrR_V165I=POINT,acrR_Y114F=POINT,blaOKP-B-8=COMPLETE,emrD=COMPLETE,fosA=COMPLETE,oqxA=COMPLETE,oqxB=COMPLETE,oqxR_D95E=POINT
GCA_900775765.1	SAMEA4873565	PRJEB31361	klebsiella	11	5616803	17	na	3.12.8	aac(3)-IId=PARTIAL_END_OF_CONTIG,aac(3)-IIe=COMPLETE,aac(6')-Ib-cr5=COMPLETE,aadA2=COMPLETE,aph(3'')-Ib=COMPLETE,aph(6)-Id=COMPLETE,blaCTX-M-15=COMPLETE,blaOXA-1=COMPLETE,blaSHV-11=COMPLETE,blaTEM-1=COMPLETE,catA2=COMPLETE,catB3=PARTIAL,dfrA14=COMPLETE,emrD=COMPLETE,fosA=COMPLETE,gyrA_S83I=POINT,oqxA=COMPLETE,oqxB=COMPLETE,parC_S80I=POINT,pmrB_R256G=POINT,qnrB=PARTIAL_END_OF_CONTIG,sul1=COMPLETE,sul2=COMPLETE,tet(D)=COMPLETE
GCA_900775775.1	SAMEA4873564	PRJEB31361	klebsiella	3109	5547637	13	na	3.12.8	blaSHV-25=COMPLETE,emrD=COMPLETE,fosA=COMPLETE,oqxA=COMPLETE,oqxB25=COMPLETE
GCA_900775785.1	SAMEA4873567	PRJEB31361	klebsiella	-	5777730	22	na	3.12.8	blaSHV-1=COMPLETE,emrD=COMPLETE,fosA=COMPLETE,oqxA=COMPLETE,oqxB=COMPLETE
GCA_900775795.1	SAMEA4873569	PRJEB31361	klebsiella	3132	5520587	38	na	3.12.8	blaSHV-1=COMPLETE,emrD=COMPLETE,fosA=COMPLETE,oqxA=COMPLETE,oqxB20=COMPLETE
GCA_900775805.1	SAMEA4873568	PRJEB31361	klebsiella	147	5427813	16	na	3.12.8	aac(3)-IIe=COMPLETE,aac(6')-Ib-cr5=COMPLETE,aph(3'')-Ib=COMPLETE,aph(6)-Id=COMPLETE,blaCTX-M-15=COMPLETE,blaOXA-1=COMPLETE,blaSHV-11=COMPLETE,blaTEM-1=COMPLETE,catB3=PARTIAL,dfrA1=COMPLETE,emrD=COMPLETE,fosA=COMPLETE,gyrA_S83I=POINT,oqxA=COMPLETE,oqxB=COMPLETE,parC_S80I=POINT,pmrB_R256G=POINT,qnrS1=COMPLETE,sul1=COMPLETE,tet(A)=COMPLETE
GCA_900775815.1	SAMEA4873570	PRJEB31361	klebsiella	1665	5338367	18	na	3.11.26	blaSHV-1=COMPLETE,emrD=COMPLETE,fosA=COMPLETE,oqxA=COMPLETE,oqxB32=COMPLETE
GCA_900775825.1	SAMEA4873571	PRJEB31361	klebsiella	2390	5398500	11	na	3.11.26	aac(3)-IIe=COMPLETE,aac(6')-Ib-cr5=COMPLETE,aph(3'')-Ib=COMPLETE,aph(6)-Id=COMPLETE,blaCTX-M-15=COMPLETE,blaOXA-1=COMPLETE,blaSHV-1=COMPLETE,blaTEM-1=COMPLETE,catB3=PARTIAL_END_OF_CONTIG,dfrA14=COMPLETE,emrD=COMPLETE,fosA=COMPLETE,oqxA=COMPLETE,oqxB=COMPLETE,pmrB_R256G=POINT,qnrB1=COMPLETE,sul2=COMPLETE,tet(A)=COMPLETE
GCA_900775835.1	SAMEA4873572	PRJEB31361	klebsiella	1401	5500587	24	na	3.12.8	blaSHV-26=COMPLETE,emrD=COMPLETE,fosA=COMPLETE,oqxA=COMPLETE,oqxB19=COMPLETE
GCA_900775855.1	SAMEA4873575	PRJEB31361	klebsiella	462	5664769	14	na	3.12.8	aac(3)-IId=COMPLETE,aph(3'')-Ib=COMPLETE,aph(6)-Id=COMPLETE,blaCTX-M-14=COMPLETE,blaLAP-2=COMPLETE,blaSHV-11=COMPLETE,blaTEM-1=COMPLETE,dfrA1=COMPLETE,emrD=COMPLETE,fosA=COMPLETE,oqxA=COMPLETE,oqxB25=COMPLETE,qnrS1=COMPLETE,sul1=COMPLETE,sul2=COMPLETE,tet(A)=COMPLETE,tet(D)=COMPLETE
GCA_900775845.1	SAMEA4873574	PRJEB31361	klebsiella	11	5620801	17	na	3.12.8	aac(3)-IId=COMPLETE,aac(3)-IIe=COMPLETE,aac(6')-Ib-cr5=COMPLETE,aadA2=COMPLETE,aph(3'')-Ib=COMPLETE,aph(6)-Id=COMPLETE,blaCTX-M-15=COMPLETE,blaOXA-1=COMPLETE,blaSHV-11=COMPLETE,blaTEM-1=COMPLETE,catA2=COMPLETE,catB3=PARTIAL,dfrA14=COMPLETE,emrD=COMPLETE,fosA=COMPLETE,gyrA_S83I=POINT,oqxA=COMPLETE,oqxB=COMPLETE,parC_S80I=POINT,pmrB_R256G=POINT,qnrB=PARTIAL_END_OF_CONTIG,sul1=COMPLETE,sul2=COMPLETE,tet(D)=COMPLETE
GCA_900775865.1	SAMEA4873573	PRJEB31361	klebsiella	502	5360087	30	na	3.12.8	blaSHV-62=COMPLETE,emrD=COMPLETE,fosA=COMPLETE
GCA_900775875.1	SAMEA4873566	PRJEB31361	klebsiella	13	5402347	10	na	3.11.26	aadA1=COMPLETE,blaSHV-1=COMPLETE,dfrA1=COMPLETE,emrD=COMPLETE,fosA=COMPLETE,oqxA=COMPLETE,oqxB25=COMPLETE,sul1=COMPLETE,tet(D)=COMPLETE
GCA_900775885.1	SAMEA4873577	PRJEB31361	klebsiella	392	5439550	12	na	3.12.8	aac(3)-IIe=COMPLETE,aac(6')-Ib-cr5=COMPLETE,aph(3'')-Ib=COMPLETE,aph(6)-Id=COMPLETE,blaCTX-M-15=COMPLETE,blaOXA-1=COMPLETE,blaSHV-11=COMPLETE,blaTEM-1=COMPLETE,catB3=PARTIAL_END_OF_CONTIG,dfrA14=COMPLETE,emrD=COMPLETE,fosA=COMPLETE,gyrA_S83I=POINT,oqxA=COMPLETE,oqxB=COMPLETE,parC_S80I=POINT,pmrB_R256G=POINT,qnrB1=COMPLETE,sul2=COMPLETE
GCA_900775895.1	SAMEA4873583	PRJEB31361	klebsiella	40	5388753	17	na	3.12.8	aac(3)-IIe=COMPLETE,aac(6')-Ib-cr5=COMPLETE,aph(3'')-Ib=COMPLETE,aph(6)-Id=COMPLETE,blaCTX-M-15=COMPLETE,blaOXA-1=COMPLETE,blaSHV-11=COMPLETE,blaTEM-1=COMPLETE,catB3=PARTIAL,dfrA14=COMPLETE,emrD=COMPLETE,fosA=COMPLETE,oqxA=COMPLETE,oqxB19=COMPLETE,qnrB1=COMPLETE,sul2=COMPLETE,tet(A)=COMPLETE
GCA_900775905.1	SAMEA4873578	PRJEB31361	klebsiella	11	5473659	19	na	3.12.8	aac(3)-IIe=COMPLETE,aac(6')-Ib-cr5=COMPLETE,aph(3'')-Ib=COMPLETE,aph(3')-Ia=COMPLETE,aph(6)-Id=COMPLETE,blaCTX-M=COMPLETE,blaOXA-1=COMPLETE,blaSHV-11=COMPLETE,blaTEM-1=COMPLETE,catB3=PARTIAL,dfrA14=COMPLETE,emrD=COMPLETE,fosA=COMPLETE,gyrA_S83I=POINT,mph(A)=COMPLETE,oqxA=COMPLETE,oqxB=COMPLETE,parC_S80I=POINT,pmrB_R256G=POINT,qnrB1=COMPLETE,sul2=COMPLETE
GCA_900775915.1	SAMEA4873582	PRJEB31361	klebsiella	65	5373500	24	na	3.12.8	blaSHV=COMPLETE,emrD=COMPLETE,fosA=COMPLETE,oqxA=COMPLETE,oqxB25=COMPLETE
GCA_900775925.1	SAMEA4873580	PRJEB31361	klebsiella	-	5478831	10	na	3.11.26	aac(6')-Ib-cr5=COMPLETE,aph(3'')-Ib=COMPLETE,aph(6)-Id=COMPLETE,blaCTX-M-15=COMPLETE,blaOXA-1=COMPLETE,blaSHV-1=COMPLETE,blaTEM-1=COMPLETE,catB3=PARTIAL,dfrA14=COMPLETE,emrD=COMPLETE,fosA7=MISTRANSLATION,fosA=COMPLETE,oqxA=COMPLETE,oqxB19=COMPLETE,sul2=COMPLETE
GCA_900775935.1	SAMEA4873576	PRJEB31361	klebsiella	3214	5482134	19	na	3.12.8	acrR_V165I=POINT,acrR_Y114F=POINT,blaOKP-B-2=COMPLETE,emrD=COMPLETE,fosA=COMPLETE,oqxA=COMPLETE,oqxB=COMPLETE,oqxR_D95E=POINT
GCA_900775945.1	SAMEA4873581	PRJEB31361	klebsiella	307	5480696	13	na	3.12.8	aac(3)-IIe=COMPLETE,aac(6')-Ib-cr5=COMPLETE,aph(3'')-Ib=COMPLETE,aph(6)-Id=COMPLETE,blaCTX-M-15=COMPLETE,blaOXA-1=COMPLETE,blaSHV-28=COMPLETE,blaTEM-1=COMPLETE,catB3=PARTIAL,dfrA14=COMPLETE,emrD=COMPLETE,fosA=COMPLETE,gyrA_S83I=POINT,oqxA=COMPLETE,oqxB19=COMPLETE,parC_S80I=POINT,qnrB1=COMPLETE,sul2=COMPLETE,tet(A)=COMPLETE
GCA_900775955.1	SAMEA4873584	PRJEB31361	klebsiella	836	5427644	18	na	3.12.8	aph(3'')-Ib=COMPLETE,aph(6)-Id=COMPLETE,blaSHV-77=COMPLETE,emrD=COMPLETE,fosA=COMPLETE,oqxA=COMPLETE,oqxB25=COMPLETE
GCA_900775965.1	SAMEA4873579	PRJEB31361	klebsiella	405	5311416	11	na	3.12.8	blaSHV-76=COMPLETE,emrD=COMPLETE,fosA7=MISTRANSLATION,fosA=COMPLETE,oqxA=COMPLETE,oqxB14=COMPLETE
GCA_900775975.1	SAMEA4873585	PRJEB31361	klebsiella	836	5385837	17	na	3.11.26	blaSHV=PARTIAL,blaSHV=PARTIAL_END_OF_CONTIG,emrD=COMPLETE,fosA=COMPLETE,oqxA=COMPLETE,oqxB25=COMPLETE,tet(D)=COMPLETE
GCA_900775985.1	SAMEA4873586	PRJEB31361	klebsiella	39	5594206	22	na	3.12.8	aac(3)-IIe=COMPLETE,aac(6')-Ib-cr5=COMPLETE,aph(3'')-Ib=COMPLETE,aph(6)-Id=COMPLETE,blaCTX-M-15=COMPLETE,blaOXA-1=COMPLETE,blaSHV-11=COMPLETE,blaSHV_C-112A=POINT,blaTEM-1=COMPLETE,catB3=PARTIAL_END_OF_CONTIG,dfrA14=COMPLETE,emrD=COMPLETE,fosA=COMPLETE,oqxA=COMPLETE,oqxB32=COMPLETE,qnrB1=COMPLETE,sul2=COMPLETE,tet(A)=COMPLETE
GCA_900775995.1	SAMEA4873588	PRJEB31361	klebsiella	742	5345400	8	na	3.12.8	blaSHV-11=COMPLETE,dfrA50=PARTIAL_END_OF_CONTIG,emrD=COMPLETE,fosA=COMPLETE,oqxA=COMPLETE,oqxB19=COMPLETE
GCA_900776005.1	SAMEA4873589	PRJEB31361	klebsiella	11	5616123	17	na	3.12.8	aac(3)-IIe=COMPLETE,aac(6')-Ib-cr5=COMPLETE,aadA2=COMPLETE,blaCTX-M-15=COMPLETE,blaOXA-1=COMPLETE,blaSHV-11=COMPLETE,catB3=PARTIAL,dfrA14=COMPLETE,emrD=COMPLETE,fosA=COMPLETE,gyrA_S83I=POINT,oqxA=COMPLETE,oqxB=COMPLETE,parC_S80I=POINT,pmrB_R256G=POINT,qnrB1=COMPLETE,sul1=COMPLETE
GCA_900776015.1	SAMEA4873590	PRJEB31361	klebsiella	611	5441203	14	na	3.12.8	aadA2=COMPLETE,blaSHV=COMPLETE,dfrA12=COMPLETE,emrD=COMPLETE,fosA=COMPLETE,mph(A)=COMPLETE,ompK35_E132K=POINT,oqxA=COMPLETE,oqxB25=COMPLETE,sul1=COMPLETE
GCA_900776025.1	SAMEA4873587	PRJEB31361	klebsiella	307	5539121	14	na	3.11.26	aac(3)-IIe=COMPLETE,aac(6')-Ib-cr5=COMPLETE,aph(3'')-Ib=COMPLETE,aph(6)-Id=COMPLETE,blaCTX-M-15=COMPLETE,blaOXA-1=COMPLETE,blaSHV-28=COMPLETE,blaTEM=COMPLETE,catB3=PARTIAL,dfrA14=COMPLETE,emrD=COMPLETE,fosA=COMPLETE,gyrA_S83I=POINT,oqxA=COMPLETE,oqxB19=COMPLETE,parC_S80I=POINT,qnrB1=COMPLETE,sul2=COMPLETE
GCA_900776035.1	SAMEA4873591	PRJEB31361	klebsiella	-	5561766	14	na	3.12.8	aac(6')-Ib-cr5=COMPLETE,aadA16=COMPLETE,arr-3=COMPLETE,blaSHV-27=COMPLETE,dfrA27=COMPLETE,emrD=COMPLETE,fosA=COMPLETE,oqxA=COMPLETE,oqxB=COMPLETE,qnrB6=COMPLETE,sul1=COMPLETE,tet(A)=COMPLETE
GCA_900776045.1	SAMEA4873593	PRJEB31361	klebsiella	2736	5109553	6	na	3.12.8	acrR_V165I=POINT,acrR_Y114F=POINT,blaOKP-B-8=COMPLETE,emrD=COMPLETE,fosA=COMPLETE,oqxA=COMPLETE,oqxB=COMPLETE,oqxR_D95E=POINT
GCA_900776055.1	SAMEA4873592	PRJEB31361	klebsiella	-	5632087	16	na	3.12.8	aac(3)-IIe=COMPLETE,aac(6')-Ib-cr5=COMPLETE,aph(3'')-Ib=COMPLETE,aph(6)-Id=COMPLETE,blaCTX-M-15=COMPLETE,blaOXA-1=COMPLETE,blaSHV-28=COMPLETE,blaTEM-1=COMPLETE,catB3=PARTIAL,dfrA14=COMPLETE,emrD=COMPLETE,fosA=COMPLETE,gyrA_S83I=POINT,oqxA=COMPLETE,oqxB19=COMPLETE,parC_S80I=POINT,qnrB1=COMPLETE,sul2=COMPLETE,tet(A)=COMPLETE
GCA_900776065.1	SAMEA4873594	PRJEB31361	klebsiella	234	5486373	12	na	3.11.26	blaSHV-27=COMPLETE,emrD=COMPLETE,fosA=COMPLETE,oqxA10=COMPLETE,oqxB=COMPLETE
GCA_900776075.1	SAMEA4873595	PRJEB31361	klebsiella	13	5481258	15	na	3.12.8	aac(6')-Ib-cr5=COMPLETE,blaCTX-M-15=COMPLETE,blaOXA-1=COMPLETE,blaSHV-1=COMPLETE,catB3=PARTIAL,dfrA14=COMPLETE,emrD=COMPLETE,fosA=COMPLETE,gyrA_D87Y=POINT,oqxA=COMPLETE,oqxB25=COMPLETE,qnrB1=COMPLETE,tet(A)=COMPLETE
GCA_900776085.1	SAMEA4873600	PRJEB31361	klebsiella	-	5634734	16	na	3.12.8	aac(3)-IIe=COMPLETE,aac(6')-Ib-cr5=COMPLETE,aph(3'')-Ib=COMPLETE,aph(6)-Id=COMPLETE,blaCTX-M-15=COMPLETE,blaOXA-1=COMPLETE,blaSHV-28=COMPLETE,blaTEM-1=COMPLETE,catB3=PARTIAL,dfrA14=COMPLETE,emrD=COMPLETE,fosA=COMPLETE,gyrA_S83I=POINT,oqxA=COMPLETE,oqxB19=COMPLETE,parC_S80I=POINT,qnrB1=COMPLETE,sul2=COMPLETE,tet(A)=COMPLETE
GCA_900776115.1	SAMEA4873596	PRJEB31361	klebsiella	11	5466448	19	na	3.12.8	aac(3)-IIe=COMPLETE,aac(6')-Ib-cr5=COMPLETE,aph(3'')-Ib=COMPLETE,aph(3')-Ia=COMPLETE,aph(6)-Id=COMPLETE,blaCTX-M-15=COMPLETE,blaOXA-1=COMPLETE,blaSHV-11=COMPLETE,blaTEM-1=COMPLETE,catB3=PARTIAL,dfrA14=COMPLETE,emrD=COMPLETE,fosA=COMPLETE,gyrA_S83I=POINT,mph(A)=COMPLETE,oqxA=COMPLETE,oqxB=COMPLETE,parC_S80I=POINT,pmrB_R256G=POINT,qnrB1=COMPLETE,sul2=COMPLETE
GCA_900776095.1	SAMEA4873601	PRJEB31361	klebsiella	86	5365279	12	na	3.12.8	blaSHV-1=COMPLETE,emrD=COMPLETE,fosA10=COMPLETE,oqxA11=COMPLETE,oqxB19=COMPLETE
GCA_900776105.1	SAMEA4873598	PRJEB31361	klebsiella	11	5616964	18	na	3.11.26	aac(3)-IId=COMPLETE,aac(3)-IIe=COMPLETE,aac(6')-Ib-cr5=COMPLETE,aadA2=COMPLETE,aph(3'')-Ib=COMPLETE,aph(6)-Id=COMPLETE,blaCTX-M-15=COMPLETE,blaOXA-1=COMPLETE,blaSHV-11=COMPLETE,blaTEM-1=COMPLETE,catA2=COMPLETE,catB3=PARTIAL,dfrA14=COMPLETE,emrD=COMPLETE,fosA=COMPLETE,gyrA_S83I=POINT,oqxA=COMPLETE,oqxB=COMPLETE,parC_S80I=POINT,pmrB_R256G=POINT,qnrB=PARTIAL_END_OF_CONTIG,sul1=COMPLETE,sul2=COMPLETE,tet(D)=COMPLETE
GCA_900776125.1	SAMEA4873597	PRJEB31361	klebsiella	11	5618755	18	na	3.12.8	aac(3)-IIe=COMPLETE,aac(6')-Ib-cr5=COMPLETE,aadA2=COMPLETE,blaCTX-M-15=COMPLETE,blaOXA-1=COMPLETE,blaSHV-11=COMPLETE,catB3=PARTIAL,dfrA14=COMPLETE,emrD=COMPLETE,fosA=COMPLETE,gyrA_S83I=POINT,oqxA=COMPLETE,oqxB=COMPLETE,parC_S80I=POINT,pmrB_R256G=POINT,qnrB1=COMPLETE,sul1=COMPLETE
GCA_900776135.1	SAMEA4873602	PRJEB31361	klebsiella	307	5542924	16	na	3.12.8	aac(3)-IIe=PARTIAL_END_OF_CONTIG,aac(6')-Ib-cr5=COMPLETE,aph(3'')-Ib=COMPLETE,aph(6)-Id=PARTIAL_END_OF_CONTIG,blaCTX-M-15=COMPLETE,blaOXA-1=COMPLETE,blaSHV-28=COMPLETE,blaTEM-1=COMPLETE,catB3=PARTIAL,dfrA14=COMPLETE,emrD=COMPLETE,fosA=COMPLETE,gyrA_S83I=POINT,oqxA=COMPLETE,oqxB19=COMPLETE,parC_S80I=POINT,qnrB1=COMPLETE,sul2=COMPLETE,tet(A)=COMPLETE
GCA_900776145.1	SAMEA4873599	PRJEB31361	klebsiella	134	5430001	18	na	3.12.8	blaSHV-60=COMPLETE,emrD=COMPLETE,fosA=COMPLETE,oqxA=COMPLETE,oqxB19=COMPLETE
GCA_900776155.1	SAMEA4873603	PRJEB31361	klebsiella	846	5384675	13	na	3.11.26	blaSHV=COMPLETE,emrD=COMPLETE,fosA=COMPLETE,ompK35_E132K=POINT,oqxA=COMPLETE,oqxB=COMPLETE
GCA_900776175.1	SAMEA4873604	PRJEB31361	klebsiella	1886	5292311	39	na	3.12.8	blaSHV-11=COMPLETE,emrD=COMPLETE,fosA=COMPLETE,oqxA=COMPLETE,oqxB=COMPLETE
GCA_900776185.1	SAMEA4873605	PRJEB31361	klebsiella	29	5432958	13	na	3.12.8	blaSHV=COMPLETE,emrD=COMPLETE,fosA=COMPLETE,oqxA=COMPLETE,oqxB25=COMPLETE
GCA_900776195.1	SAMEA4873606	PRJEB31361	klebsiella	-	5358874	16	na	3.12.8	blaSHV-26=COMPLETE,emrD=COMPLETE,fosA=COMPLETE,oqxA10=COMPLETE,oqxB19=COMPLETE
GCA_900776205.1	SAMEA4873608	PRJEB31361	klebsiella	-	5551898	13	na	3.11.26	aac(3)-IIe=COMPLETE,aac(6')-Ib-cr5=COMPLETE,aph(3'')-Ib=COMPLETE,aph(6)-Id=COMPLETE,blaCTX-M-15=COMPLETE,blaOXA-1=COMPLETE,blaSHV-11=COMPLETE,blaTEM-1=COMPLETE,catB3=PARTIAL,dfrA14=COMPLETE,emrD=COMPLETE,fosA7=MISTRANSLATION,fosA=COMPLETE,oqxA=COMPLETE,oqxB19=COMPLETE,sul2=COMPLETE
GCA_900776225.1	SAMEA4873609	PRJEB31361	klebsiella	882	5380740	14	na	3.12.8	blaSHV=COMPLETE,emrD=COMPLETE,fosA=COMPLETE,oqxA=COMPLETE,oqxB=COMPLETE
GCA_900776215.1	SAMEA4873612	PRJEB31361	klebsiella	160	5170660	12	na	3.12.8	blaSHV-11=COMPLETE,emrD=COMPLETE,fosA=COMPLETE,oqxA=COMPLETE,oqxB=COMPLETE
GCA_900776235.1	SAMEA4873613	PRJEB31361	klebsiella	629	5475419	10	na	3.12.8	aph(3'')-Ib=PARTIAL,aph(6)-Id=COMPLETE,blaSHV-11=COMPLETE,dfrA14=COMPLETE,emrD=COMPLETE,fosA=COMPLETE,oqxA=COMPLETE,oqxB25=COMPLETE,sul2=COMPLETE
GCA_900776245.1	SAMEA4873610	PRJEB31361	klebsiella	39	5610805	21	na	3.11.26	aac(3)-IIe=COMPLETE,aac(6')-Ib-cr5=COMPLETE,aph(3'')-Ib=COMPLETE,aph(6)-Id=COMPLETE,blaCTX-M-15=COMPLETE,blaOXA-1=COMPLETE,blaSHV-11=COMPLETE,blaTEM-1=COMPLETE,catB3=PARTIAL,dfrA14=COMPLETE,emrD=COMPLETE,fosA=COMPLETE,oqxA=COMPLETE,oqxB32=COMPLETE,qnrB1=COMPLETE,sul2=COMPLETE,tet(A)=COMPLETE
GCA_900776255.1	SAMEA4873611	PRJEB31361	klebsiella	152	5546724	21	na	3.12.8	aac(6')-Ib-cr5=COMPLETE,aadA16=COMPLETE,aph(3'')-Ib=COMPLETE,aph(3')-Ia=COMPLETE,aph(6)-Id=COMPLETE,arr-3=COMPLETE,blaCTX-M-15=COMPLETE,blaOXA-1=COMPLETE,blaSHV-1=COMPLETE,blaTEM-1=COMPLETE,catA1=COMPLETE,catB3=PARTIAL,dfrA27=COMPLETE,emrD=COMPLETE,fosA=COMPLETE,gyrA_D87A=POINT,gyrA_S83F=POINT,oqxA=COMPLETE,oqxB=COMPLETE,parC_S80I=POINT,qnrB6=COMPLETE,sul1=COMPLETE,sul2=COMPLETE
GCA_900776265.1	SAMEA4873614	PRJEB31361	klebsiella	60	5170777	12	na	3.12.8	blaSHV-11=COMPLETE,emrD=COMPLETE,fosA=COMPLETE,oqxA10=COMPLETE,oqxB19=COMPLETE
GCA_900776275.1	SAMEA4873615	PRJEB31361	klebsiella	-	5370178	8	na	3.12.8	aac(3)-IIe=COMPLETE,aac(6')-Ib-cr5=COMPLETE,aph(3'')-Ib=COMPLETE,aph(6)-Id=PARTIAL_END_OF_CONTIG,blaCTX-M-15=COMPLETE,blaOXA-1=COMPLETE,blaSHV-217=COMPLETE,blaTEM-1=COMPLETE,catB3=PARTIAL,dfrA14=COMPLETE,emrD=COMPLETE,fosA=COMPLETE,oqxA=COMPLETE,oqxB19=COMPLETE,qnrB1=COMPLETE,sul2=COMPLETE,tet(A)=COMPLETE
GCA_900776285.1	SAMEA4873617	PRJEB31361	klebsiella	29	5365237	11	na	3.12.8	aac(3)-IIe=COMPLETE,aac(6')-Ib-cr5=COMPLETE,aph(3'')-Ib=COMPLETE,aph(6)-Id=PARTIAL_END_OF_CONTIG,blaCTX-M-15=COMPLETE,blaOXA-1=COMPLETE,blaSHV-187=COMPLETE,blaTEM=PARTIAL_END_OF_CONTIG,catB3=PARTIAL,emrD=COMPLETE,fosA=COMPLETE,oqxA=COMPLETE,oqxB25=COMPLETE,qnrB1=COMPLETE,sul2=PARTIAL_END_OF_CONTIG,tet(A)=PARTIAL_END_OF_CONTIG
GCA_900776295.1	SAMEA4873618	PRJEB31361	klebsiella	39	5608830	21	na	3.11.26	aac(3)-IIe=COMPLETE,aac(6')-Ib-cr5=COMPLETE,aph(3'')-Ib=COMPLETE,aph(6)-Id=COMPLETE,blaCTX-M-15=COMPLETE,blaOXA-1=COMPLETE,blaSHV-11=COMPLETE,blaTEM-1=COMPLETE,catB3=PARTIAL,dfrA14=COMPLETE,emrD=COMPLETE,fosA=COMPLETE,oqxA=COMPLETE,oqxB32=COMPLETE,qnrB1=COMPLETE,sul2=COMPLETE,tet(A)=COMPLETE
GCA_900776305.1	SAMEA4873616	PRJEB31361	klebsiella	307	5503194	15	na	3.11.26	aac(3)-IIe=COMPLETE,aac(6')-Ib-cr5=COMPLETE,aph(3'')-Ib=COMPLETE,aph(6)-Id=COMPLETE,blaCTX-M-15=COMPLETE,blaOXA-1=COMPLETE,blaSHV-28=COMPLETE,blaTEM-1=COMPLETE,catB3=PARTIAL,dfrA14=COMPLETE,emrD=COMPLETE,fosA=COMPLETE,gyrA_S83I=POINT,oqxA=COMPLETE,oqxB19=COMPLETE,parC_S80I=POINT,qnrB1=COMPLETE,sul2=COMPLETE,tet(A)=COMPLETE
GCA_900776315.1	SAMEA4873619	PRJEB31361	klebsiella	219	5431631	15	na	3.12.8	aadA2=COMPLETE,aph(3'')-Ib=COMPLETE,aph(3')-Ia=COMPLETE,aph(6)-Id=COMPLETE,blaCTX-M-15=COMPLETE,blaSHV-1=COMPLETE,catA2=COMPLETE,dfrA12=COMPLETE,emrD=COMPLETE,fosA=COMPLETE,mph(A)=COMPLETE,oqxA10=COMPLETE,oqxB5=COMPLETE,qnrS1=COMPLETE,sul1=COMPLETE,sul2=COMPLETE,tet(A)=COMPLETE
GCA_900776325.1	SAMEA4873620	PRJEB31361	klebsiella	309	5450742	11	na	3.12.8	aac(3)-IIe=COMPLETE,aac(6')-Ib-cr5=COMPLETE,aph(3'')-Ib=COMPLETE,aph(6)-Id=COMPLETE,blaCTX-M-15=COMPLETE,blaOXA-1=COMPLETE,blaSHV-11=COMPLETE,blaTEM-1=COMPLETE,catB3=PARTIAL,dfrA14=COMPLETE,emrD=COMPLETE,fosA=COMPLETE,ompK35_E132K=POINT,oqxA=COMPLETE,oqxB=COMPLETE,pmrB_R256G=POINT,qnrB1=COMPLETE,sul2=COMPLETE,tet(A)=COMPLETE
GCA_900776335.1	SAMEA4873621	PRJEB31361	klebsiella	111	5437811	13	na	3.12.8	blaSHV-11=COMPLETE,emrD=COMPLETE,fosA=COMPLETE,oqxA=COMPLETE,oqxB19=COMPLETE
GCA_900776345.1	SAMEA4873623	PRJEB31361	klebsiella	-	5536635	15	na	3.11.26	blaSHV-11=COMPLETE,dfrA25=COMPLETE,emrD=COMPLETE,fosA=COMPLETE,oqxA=COMPLETE,oqxB19=COMPLETE,qnrB2=COMPLETE,sul1=COMPLETE,tet(A)=COMPLETE
GCA_900776355.1	SAMEA4873624	PRJEB31361	klebsiella	405	5502314	12	na	3.11.26	aac(3)-IIe=COMPLETE,aac(6')-Ib-cr=PARTIAL_END_OF_CONTIG,aph(3'')-Ib=COMPLETE,aph(6)-Id=PARTIAL_END_OF_CONTIG,blaCTX-M-15=COMPLETE,blaOXA-1=COMPLETE,blaSHV-76=COMPLETE,blaTEM-1=COMPLETE,catB3=PARTIAL,dfrA14=COMPLETE,emrD=COMPLETE,fosA7=MISTRANSLATION,fosA=COMPLETE,oqxA=COMPLETE,oqxB14=COMPLETE,qnrB1=COMPLETE,sul2=COMPLETE,tet(A)=COMPLETE
GCA_900776365.1	SAMEA4873622	PRJEB31361	klebsiella	307	5564102	16	na	3.12.8	aac(3)-IIe=COMPLETE,aac(6')-Ib-cr5=COMPLETE,aph(3'')-Ib=COMPLETE,aph(6)-Id=COMPLETE,blaCTX-M-15=COMPLETE,blaOXA-1=COMPLETE,blaSHV-28=COMPLETE,blaTEM-1=COMPLETE,catB3=PARTIAL,dfrA14=COMPLETE,emrD=COMPLETE,fosA=COMPLETE,gyrA_S83I=POINT,oqxA=COMPLETE,oqxB19=COMPLETE,parC_S80I=POINT,qnrB1=COMPLETE,sul2=COMPLETE,tet(A)=COMPLETE
GCA_900776375.1	SAMEA4873626	PRJEB31361	klebsiella	39	5758725	22	na	3.12.8	aac(3)-IIe=COMPLETE,aac(6')-Ib-cr5=COMPLETE,aph(3'')-Ib=COMPLETE,aph(6)-Id=PARTIAL_END_OF_CONTIG,blaCTX-M-15=COMPLETE,blaOXA-1=COMPLETE,blaSHV-11=COMPLETE,blaSHV_C-112A=POINT,blaTEM-1=COMPLETE,catB3=PARTIAL,dfrA14=COMPLETE,emrD=COMPLETE,fosA=COMPLETE,oqxA=COMPLETE,oqxB32=COMPLETE,qnrB1=COMPLETE,sul2=COMPLETE,tet(A)=COMPLETE
GCA_900776385.1	SAMEA4873628	PRJEB31361	klebsiella	393	5528037	13	na	3.12.8	blaSHV-27=COMPLETE,emrD=COMPLETE,fosA=COMPLETE,oqxA=COMPLETE,oqxB25=COMPLETE
GCA_900776395.1	SAMEA4873631	PRJEB31361	klebsiella	273	5424256	12	na	3.11.26	aac(3)-IIe=COMPLETE,aac(6')-Ib-cr5=COMPLETE,aph(3'')-Ib=COMPLETE,aph(6)-Id=COMPLETE,blaCTX-M-15=COMPLETE,blaOXA-1=COMPLETE,blaSHV-11=COMPLETE,blaTEM-1=COMPLETE,catB3=PARTIAL,dfrA14=COMPLETE,emrD=COMPLETE,fosA=COMPLETE,gyrA_S83I=POINT,oqxA=COMPLETE,oqxB=COMPLETE,parC_S80I=POINT,pmrB_R256G=POINT,qnrB1=COMPLETE,sul2=COMPLETE,tet(A)=COMPLETE
GCA_900776405.1	SAMEA4873627	PRJEB31361	klebsiella	323	5504190	14	na	3.11.26	aac(3)-IIe=COMPLETE,aac(6')-Ib-cr5=COMPLETE,aph(3'')-Ib=COMPLETE,aph(6)-Id=COMPLETE,blaCTX-M-15=COMPLETE,blaOXA-1=COMPLETE,blaSHV-1=COMPLETE,blaTEM-1=COMPLETE,catB3=PARTIAL,dfrA14=COMPLETE,emrD=COMPLETE,fosA7=MISTRANSLATION,fosA=COMPLETE,oqxA=COMPLETE,oqxB19=COMPLETE,qnrB1=COMPLETE,sul2=COMPLETE,tet(A)=COMPLETE
GCA_900776415.1	SAMEA4873625	PRJEB31361	klebsiella	5003	5116083	6	na	3.12.8	blaSHV-1=COMPLETE,emrD=COMPLETE,fosA=COMPLETE,oqxA=COMPLETE,oqxB19=COMPLETE
GCA_900776425.1	SAMEA4873630	PRJEB31361	klebsiella	11	5617137	16	na	3.12.8	aac(3)-IIe=COMPLETE,aac(6')-Ib-cr5=COMPLETE,aadA2=COMPLETE,blaCTX-M-15=COMPLETE,blaOXA-1=COMPLETE,blaSHV-11=COMPLETE,catB3=PARTIAL,dfrA14=COMPLETE,emrD=COMPLETE,fosA=COMPLETE,gyrA_S83I=POINT,oqxA=COMPLETE,oqxB=COMPLETE,parC_S80I=POINT,pmrB_R256G=POINT,qnrB1=COMPLETE,sul1=COMPLETE
GCA_900776435.1	SAMEA4873632	PRJEB31361	klebsiella	405	5640632	14	na	3.12.8	aac(6')-Ib-cr5=COMPLETE,aph(3'')-Ib=COMPLETE,aph(6)-Id=COMPLETE,blaCTX-M-15=COMPLETE,blaOXA-1=COMPLETE,blaSHV-76=COMPLETE,blaTEM-1=COMPLETE,catB3=PARTIAL,dfrA14=COMPLETE,emrD=COMPLETE,fosA7=MISTRANSLATION,fosA=COMPLETE,oqxA=COMPLETE,oqxB14=COMPLETE,qnrB1=COMPLETE,sul2=COMPLETE,tet(A)=COMPLETE
GCA_900776445.1	SAMEA4873635	PRJEB31361	klebsiella	528	5597479	24	na	3.12.8	blaSHV-11=COMPLETE,emrD=COMPLETE,fosA=COMPLETE,ompK35_E132K=POINT,oqxA=COMPLETE,oqxB19=COMPLETE
GCA_900776455.1	SAMEA4873634	PRJEB31361	klebsiella	-	5526383	16	na	3.11.26	blaSHV-1=COMPLETE,emrD=COMPLETE,fosA=COMPLETE,oqxA10=COMPLETE,oqxB=COMPLETE
GCA_900776465.1	SAMEA4873636	PRJEB31361	klebsiella	37	5362521	13	na	3.12.8	aadA2=COMPLETE,blaSHV-11=COMPLETE,catA2=COMPLETE,cmlA4=COMPLETE,dfrA15=COMPLETE,emrD=COMPLETE,fosA=COMPLETE,oqxA=COMPLETE,oqxB=COMPLETE,pmrB_R256G=POINT,ramR_A19V=POINT,sul1=COMPLETE,sul2=COMPLETE,tet(D)=COMPLETE
GCA_900776475.1	SAMEA4873639	PRJEB31361	klebsiella	307	5585009	14	na	3.12.8	aac(3)-IIe=COMPLETE,aac(6')-Ib-cr5=COMPLETE,aph(3'')-Ib=COMPLETE,aph(6)-Id=COMPLETE,blaCTX-M-15=COMPLETE,blaOXA-1=COMPLETE,blaSHV-28=COMPLETE,blaTEM-1=COMPLETE,catB3=PARTIAL,dfrA14=COMPLETE,emrD=COMPLETE,fosA=COMPLETE,gyrA_S83I=POINT,oqxA=COMPLETE,oqxB19=COMPLETE,parC_S80I=POINT,qnrB1=COMPLETE,sul2=COMPLETE,tet(A)=COMPLETE
GCA_900776485.1	SAMEA4873638	PRJEB31361	klebsiella	234	5363792	9	na	3.12.8	blaSHV-27=COMPLETE,emrD=COMPLETE,fosA=COMPLETE,oqxA=COMPLETE,oqxB=COMPLETE
GCA_900776495.1	SAMEA4873637	PRJEB31361	klebsiella	11	5570033	17	na	3.12.8	aac(6')-Ib-cr5=COMPLETE,aadA2=COMPLETE,blaCTX-M-15=COMPLETE,blaOXA-1=COMPLETE,blaSHV-11=COMPLETE,catB3=PARTIAL,dfrA14=COMPLETE,emrD=COMPLETE,fosA=COMPLETE,gyrA_S83I=POINT,oqxA=COMPLETE,oqxB=COMPLETE,parC_S80I=POINT,pmrB_R256G=POINT,qnrB1=COMPLETE,sul1=COMPLETE
GCA_900776505.1	SAMEA4873640	PRJEB31361	klebsiella	1822	5609309	27	na	3.12.8	acrR_V165I=POINT,acrR_Y114F=POINT,blaOKP-B-41=COMPLETE,dfrA50=COMPLETE,emrD=COMPLETE,fosA=COMPLETE
GCA_900776515.1	SAMEA4873641	PRJEB31361	klebsiella	4090	5665496	23	na	3.12.8	blaSHV-1=COMPLETE,dfrA50=COMPLETE,emrD=COMPLETE,fosA=COMPLETE,oqxA=COMPLETE,oqxB19=COMPLETE
GCA_900776525.1	SAMEA4873642	PRJEB31361	klebsiella	71	5140395	6	na	3.12.8	blaSHV-32=COMPLETE,emrD=COMPLETE,fosA=COMPLETE,oqxA10=COMPLETE,oqxB19=COMPLETE
GCA_900776535.1	SAMEA4873643	PRJEB31361	klebsiella	11	5554467	18	na	3.12.8	aac(3)-IIe=COMPLETE,aac(6')-Ib-cr5=COMPLETE,aph(3'')-Ib=COMPLETE,aph(6)-Id=COMPLETE,blaCTX-M-15=COMPLETE,blaOXA-1=COMPLETE,blaSHV-11=COMPLETE,blaTEM-1=COMPLETE,catB3=PARTIAL,dfrA14=COMPLETE,emrD=COMPLETE,fosA=COMPLETE,gyrA_S83I=POINT,oqxA=COMPLETE,oqxB=COMPLETE,parC_S80I=POINT,pmrB_R256G=POINT,qnrB1=COMPLETE,sul2=COMPLETE
GCA_900776545.1	SAMEA4873644	PRJEB31361	klebsiella	37	5336615	13	na	3.12.8	blaSHV-11=COMPLETE,emrD=COMPLETE,fosA=COMPLETE,oqxA=COMPLETE,oqxB=COMPLETE,pmrB_R256G=POINT,ramR_A19V=POINT
GCA_900776555.1	SAMEA4873633	PRJEB31361	klebsiella	307	5461897	14	na	3.11.26	aac(3)-IIe=COMPLETE,aac(6')-Ib-cr5=COMPLETE,aph(3'')-Ib=COMPLETE,aph(6)-Id=COMPLETE,blaCTX-M-15=COMPLETE,blaOXA-1=COMPLETE,blaSHV-28=COMPLETE,blaTEM-1=COMPLETE,catB3=PARTIAL,dfrA14=COMPLETE,emrD=COMPLETE,fosA=COMPLETE,gyrA_S83I=POINT,oqxA=COMPLETE,oqxB19=COMPLETE,parC_S80I=POINT,qnrB1=COMPLETE,sul2=COMPLETE
GCA_004790705.1	SAMN11098619	PRJNA526408	klebsiella	14	5880496	29	Illumina MiSeq	3.12.8	aac(3)-IIe=COMPLETE,aac(6')-Ib-cr5=COMPLETE,aph(3'')-Ib=COMPLETE,aph(3')-Ia=COMPLETE,aph(6)-Id=COMPLETE,armA=COMPLETE,blaCTX-M-15=COMPLETE,blaOXA-1=COMPLETE,blaSHV-28=COMPLETE,blaTEM-1=COMPLETE,catB3=PARTIAL_END_OF_CONTIG,dfrA14=COMPLETE,dfrA5=COMPLETE,emrD=COMPLETE,fosA=COMPLETE,mph(A)=COMPLETE,mph(E)=COMPLETE,msr(E)=COMPLETE,oqxA=COMPLETE,oqxB=COMPLETE,qnrB1=COMPLETE,sul1=COMPLETE,sul2=COMPLETE
GCA_900776165.1	SAMEA4873607	PRJEB31361	klebsiella	4088	5336214	8	na	3.12.8	acrR_V165I=POINT,acrR_Y114F=POINT,blaOKP-B-5=COMPLETE,emrD=COMPLETE,fosA=COMPLETE,oqxA=COMPLETE,oqxB=COMPLETE,oqxR_D95E=POINT
GCA_900977535.1	SAMEA4968477	PRJEB15325	klebsiella	17	5440642	31	na	3.11.26	blaSHV-11=COMPLETE,emrD=COMPLETE,fosA=COMPLETE,oqxA=COMPLETE,oqxB25=COMPLETE
GCA_900977655.1	SAMEA4968478	PRJEB15325	klebsiella	37	5344906	16	na	3.12.8	blaSHV-11=COMPLETE,emrD=COMPLETE,fosA=COMPLETE,oqxA=COMPLETE,oqxB=COMPLETE,pmrB_R256G=POINT
GCA_900977675.1	SAMEA4968483	PRJEB15325	klebsiella	2274	5637157	87	na	3.12.8	acrR_V165I=POINT,acrR_Y114F=POINT,emrD=COMPLETE,fosA=COMPLETE
GCA_900977715.1	SAMEA4425275	PRJEB15325	klebsiella	414	5400215	15	na	3.12.8	aac(3)-Ia=COMPLETE,aac(6')-Ib3=COMPLETE,aadA1=COMPLETE,acrR_V165I=POINT,acrR_Y114F=POINT,blaOKP-B-8=COMPLETE,blaSHV-5=COMPLETE,blaSHV_C-112A=POINT,emrD=COMPLETE,fosA=COMPLETE,oqxA=COMPLETE,oqxB=COMPLETE,oqxR_D95E=POINT,sul1=COMPLETE,tet(D)=COMPLETE
GCA_900977835.1	SAMEA4968487	PRJEB15325	klebsiella	-	5426844	23	na	3.12.8	blaLEN-16=COMPLETE,emrD=COMPLETE,fosA=COMPLETE,oqxA=COMPLETE,oqxB=COMPLETE,oqxR_D95E=POINT,oqxR_V113I=POINT
GCA_900977875.1	SAMEA4425276	PRJEB15325	klebsiella	384	5425574	19	na	3.12.8	aadA2=COMPLETE,acrR_V165I=POINT,acrR_Y114F=POINT,blaOKP-B-16=COMPLETE,emrD=COMPLETE,fosA=COMPLETE,oqxA=COMPLETE,oqxB=COMPLETE,oqxR_D95E=POINT,sul1=COMPLETE
GCA_900977905.1	SAMEA4425264	PRJEB15325	klebsiella	15	5461637	37	na	3.12.8	aadA1=COMPLETE,blaSHV-28=COMPLETE,blaTEM-1=COMPLETE,dfrA1=COMPLETE,emrD=COMPLETE,fosA=COMPLETE,oqxA=COMPLETE,oqxB=COMPLETE,ramR_A19V=POINT,sul1=COMPLETE,tet(A)=COMPLETE
GCA_900978005.1	SAMEA4425272	PRJEB15325	klebsiella	526	5840959	58	na	3.12.8	aadA2=COMPLETE,acrR_V165I=POINT,acrR_Y114F=POINT,blaOKP-A-11=COMPLETE,dfrA50=COMPLETE,emrD=COMPLETE,fosA=COMPLETE,gyrA_D87N=POINT,oqxA=COMPLETE,oqxB=COMPLETE,sul1=COMPLETE
GCA_900978065.1	SAMEA4968482	PRJEB15325	klebsiella	380	5258312	1	na	3.11.26	blaSHV-207=COMPLETE,emrD=COMPLETE,fosA=COMPLETE,oqxA=COMPLETE,oqxB=COMPLETE
GCA_900978135.1	SAMEA4968491	PRJEB15325	klebsiella	2275	5359819	12	na	3.12.8	acrR_V165I=POINT,acrR_Y114F=POINT,blaOKP-B-5=COMPLETE,emrD=COMPLETE,fosA=COMPLETE,oqxA=COMPLETE,oqxB=COMPLETE,oqxR_D95E=POINT
GCA_900978195.1	SAMEA4425280	PRJEB15325	klebsiella	2263	5470009	27	na	3.12.8	blaLEN-17=COMPLETE,emrD=COMPLETE,fosA7=MISTRANSLATION,fosA=COMPLETE,oqxA=COMPLETE,oqxB9=COMPLETE,oqxR_D95E=POINT,oqxR_V113I=POINT
GCA_900978235.1	SAMEA4968485	PRJEB15325	klebsiella	1118	5452578	43	na	3.12.8	aadA1=COMPLETE,acrR_V165I=POINT,acrR_Y114F=POINT,blaOKP-A-2=COMPLETE,emrD=COMPLETE,fosA=COMPLETE,oqxA=COMPLETE,oqxB=COMPLETE,sul1=COMPLETE
GCA_900978345.1	SAMEA4968481	PRJEB15325	klebsiella	133	5738117	166	na	3.12.8	blaSHV-75=COMPLETE,emrD=COMPLETE,fosA=PARTIAL_END_OF_CONTIG,oqxA=PARTIAL_END_OF_CONTIG,oqxB14=COMPLETE
GCA_900978385.1	SAMEA4968479	PRJEB15325	klebsiella	55	5386882	16	na	3.12.8	blaSHV-11=COMPLETE,emrD=COMPLETE,fosA=COMPLETE,oqxA=COMPLETE,oqxB=COMPLETE
GCA_900978435.1	SAMEA4968494	PRJEB15325	klebsiella	1216	5495631	31	na	3.12.8	blaLEN-38=COMPLETE,emrD=COMPLETE,fosA=COMPLETE,oqxA=COMPLETE,oqxB=COMPLETE,oqxR_D95E=POINT,oqxR_V113I=POINT
GCA_900978495.1	SAMEA4425273	PRJEB15325	klebsiella	622	5877041	35	na	3.12.8	acrR_V165I=POINT,acrR_Y114F=POINT,blaOKP-A-5=COMPLETE,emrD=COMPLETE,fosA=COMPLETE,oqxA=COMPLETE,oqxB=COMPLETE
GCA_900978625.1	SAMEA4969311	PRJEB29143	klebsiella	2466	5698764	20	na	3.12.8	blaLEN-39=COMPLETE,emrD=COMPLETE,fosA=COMPLETE,oqxA=COMPLETE,oqxB=COMPLETE,oqxR_D95E=POINT,oqxR_V113I=POINT
GCA_900978645.1	SAMEA4969312	PRJEB29143	klebsiella	2486	5613167	18	na	3.12.8	blaLEN-40=COMPLETE,emrD=COMPLETE,fosA=COMPLETE,oqxA=COMPLETE,oqxB=COMPLETE,oqxR_D95E=POINT,oqxR_V113I=POINT
GCA_900978675.1	SAMEA4969313	PRJEB29143	klebsiella	2561	5442219	16	na	3.12.8	blaLEN-43=COMPLETE,emrD=COMPLETE,fosA=COMPLETE,oqxA=COMPLETE,oqxB=COMPLETE,oqxR_V113I=POINT
GCA_900978755.1	SAMEA4969314	PRJEB29143	klebsiella	2605	5488176	17	na	3.12.8	blaLEN-41=COMPLETE,emrD=COMPLETE,fosA=COMPLETE,oqxA=COMPLETE,oqxB=COMPLETE,oqxR_D95E=POINT,oqxR_V113I=POINT
GCA_900978805.1	SAMEA4969315	PRJEB29143	klebsiella	2600	5631209	21	na	3.12.8	blaLEN-42=COMPLETE,emrD=COMPLETE,fosA=COMPLETE,oqxA=COMPLETE,oqxB=COMPLETE,oqxR_D95E=POINT,oqxR_V113I=POINT
GCA_004795515.1	SAMN11366424	PRJNA531517	klebsiella	101	5399434	22	Illumina MiSeq	3.12.8	aac(6')-Ib-cr5=COMPLETE,aadA16=COMPLETE,arr-3=COMPLETE,blaCTX-M-15=COMPLETE,blaSHV-1=COMPLETE,blaTEM-1=COMPLETE,dfrA27=COMPLETE,emrD=COMPLETE,fosA=COMPLETE,mph(A)=COMPLETE,oqxA=COMPLETE,oqxB20=COMPLETE,qnrB6=COMPLETE,sul1=COMPLETE,tet(A)=COMPLETE,tet(D)=COMPLETE
GCA_004795575.1	SAMN11366422	PRJNA531517	klebsiella	39	5439746	25	Illumina MiSeq	3.12.8	aac(6')-Ib-cr5=COMPLETE,aadA16=COMPLETE,arr-3=COMPLETE,blaCTX-M-15=COMPLETE,blaSHV-1=COMPLETE,blaTEM-1=COMPLETE,dfrA27=COMPLETE,emrD=COMPLETE,fosA=COMPLETE,mph(A)=COMPLETE,oqxA=COMPLETE,oqxB32=COMPLETE,qnrB6=COMPLETE,sul1=COMPLETE,tet(A)=COMPLETE
GCA_004795615.1	SAMN11366425	PRJNA531517	klebsiella	530	5327378	43	Illumina MiSeq	3.12.8	aac(6')-Ib=COMPLETE,aadA1=COMPLETE,aadA2=COMPLETE,aph(3')-VI=COMPLETE,aph(6)-Id=PARTIAL_END_OF_CONTIG,blaCTX-M-15=COMPLETE,blaNDM-1=COMPLETE,blaOXA=MISTRANSLATION,blaSHV-11=COMPLETE,ble=COMPLETE,dfrA12=COMPLETE,emrD=COMPLETE,fosA=COMPLETE,oqxA=COMPLETE,oqxB=COMPLETE,qnrS1=COMPLETE,sul1=COMPLETE,sul2=COMPLETE,tet(D)=COMPLETE
GCA_004795625.1	SAMN11366423	PRJNA531517	klebsiella	11	5600710	110	Illumina MiSeq	3.12.8	aac(3)-IIe=COMPLETE,aac(6')-Ib=COMPLETE,aadA2=COMPLETE,aph(6)-Id=PARTIAL_END_OF_CONTIG,blaCTX-M-15=COMPLETE,blaNDM-1=COMPLETE,blaSHV=COMPLETE,ble=COMPLETE,dfrA12=COMPLETE,dfrA14=PARTIAL_END_OF_CONTIG,emrD=COMPLETE,fosA=COMPLETE,gyrA_D87A=POINT,gyrA_S83F=POINT,oqxA=COMPLETE,oqxB=COMPLETE,parC_S80I=POINT,pmrB_R256G=POINT,qnrB9=COMPLETE,sul1=COMPLETE,sul2=COMPLETE,tet(A)=COMPLETE
GCA_004801235.1	SAMN09912217	PRJNA487839	klebsiella	2570	5628430	1	PacBio RSII; Illumina NextSeq	3.12.8	aac(3)-IVa=COMPLETE,aadA1=COMPLETE,aadA2=COMPLETE,aph(3')-Ia=COMPLETE,aph(4)-Ia=COMPLETE,blaCTX-M-14=COMPLETE,blaSHV-11=COMPLETE,cmlA1=COMPLETE,emrD=COMPLETE,floR=COMPLETE,fosA3=COMPLETE,fosA=COMPLETE,mcr-1.1=COMPLETE,mph(A)=COMPLETE,ompK35_E132K=POINT,oqxA=COMPLETE,oqxB=COMPLETE,sul2=COMPLETE,sul3=COMPLETE
GCA_004801715.1	SAMN11366393	PRJNA474907	klebsiella	475	5406158	17	Illumina MiSeq	3.12.8	blaLEN-16=COMPLETE,emrD=COMPLETE,fosA=COMPLETE,oqxA=COMPLETE,oqxB9=COMPLETE,oqxR_D95E=POINT,oqxR_V113I=POINT
GCA_004802825.1	SAMN11388487	PRJNA508509	klebsiella	870	5665308	33	Illumina NextSeq 500	3.12.8	aac(3)-IId=COMPLETE,aac(6')-Ib-cr5=COMPLETE,aadA2=COMPLETE,aadA5=COMPLETE,aph(3'')-Ib=COMPLETE,aph(3')-Ia=COMPLETE,aph(3')-VIb=COMPLETE,aph(6)-Id=COMPLETE,armA=COMPLETE,blaCMY-2=COMPLETE,blaOXA-1=COMPLETE,blaSHV-1=COMPLETE,blaTEM-1=COMPLETE,catB3=PARTIAL_END_OF_CONTIG,dfrA12=COMPLETE,dfrA17=COMPLETE,emrD=COMPLETE,floR=COMPLETE,fosA=COMPLETE,mph(A)=COMPLETE,mph(E)=COMPLETE,msr(E)=COMPLETE,oqxA=COMPLETE,oqxB=COMPLETE,sul1=COMPLETE,sul2=COMPLETE,tet(A)=COMPLETE
GCA_004802815.1	SAMN11388467	PRJNA508509	klebsiella	101	5505724	29	Illumina NextSeq 500	3.12.8	aac(6')-Ib=COMPLETE,aadA1=COMPLETE,blaOXA-9=COMPLETE,blaSHV-1=COMPLETE,blaTEM-1=COMPLETE,dfrA14=COMPLETE,emrD=COMPLETE,fosA=COMPLETE,gyrA_D87N=POINT,gyrA_S83Y=POINT,ompK36_D135DGD=POINT,oqxA=COMPLETE,oqxB20=COMPLETE,parC_S80I=POINT
GCA_004802855.1	SAMN11388466	PRJNA508509	klebsiella	101	5617410	35	Illumina NextSeq 500	3.12.8	aac(6')-Ib-cr5=COMPLETE,aph(3'')-Ib=COMPLETE,aph(6)-Id=COMPLETE,blaCTX-M-15=COMPLETE,blaOXA-1=COMPLETE,blaSHV-1=COMPLETE,blaTEM=PARTIAL_END_OF_CONTIG,catB3=PARTIAL_END_OF_CONTIG,dfrA14=COMPLETE,emrD=COMPLETE,fosA=COMPLETE,gyrA_D87N=POINT,gyrA_S83Y=POINT,ompK36_D135DGD=POINT,oqxA=COMPLETE,oqxB20=COMPLETE,parC_S80I=POINT,sul2=COMPLETE,tet(D)=COMPLETE
GCA_004802845.1	SAMN11388485	PRJNA508509	klebsiella	395	5402564	30	Illumina NextSeq 500	3.12.8	aac(6')-Ib-cr5=COMPLETE,aac(6')-Ib=COMPLETE,aadA16=COMPLETE,aadA1=COMPLETE,aph(3'')-Ib=COMPLETE,aph(3')-VI=COMPLETE,aph(6)-Id=COMPLETE,arr-3=COMPLETE,blaCTX-M-15=COMPLETE,blaNDM-1=COMPLETE,blaOXA-9=COMPLETE,blaSHV-11=COMPLETE,blaTEM=PARTIAL_END_OF_CONTIG,ble=COMPLETE,catA2=COMPLETE,dfrA27=COMPLETE,emrD=COMPLETE,fosA=COMPLETE,gyrA_S83I=POINT,oqxA=COMPLETE,oqxB=COMPLETE,parC_S80I=POINT,pmrB_R256G=POINT,qnrB6=COMPLETE,qnrS1=COMPLETE,sul1=COMPLETE,sul2=COMPLETE,tet(D)=COMPLETE
GCA_004802905.1	SAMN11388459	PRJNA508509	klebsiella	101	5705343	39	Illumina NextSeq 500	3.12.8	aac(6')-Ib-cr5=COMPLETE,aph(3'')-Ib=COMPLETE,aph(3')-Ia=COMPLETE,aph(6)-Id=COMPLETE,blaCTX-M-15=COMPLETE,blaNDM-5=COMPLETE,blaOXA-1=COMPLETE,blaSHV-1=COMPLETE,blaTEM=PARTIAL_END_OF_CONTIG,ble=COMPLETE,catB3=PARTIAL_END_OF_CONTIG,dfrA14=COMPLETE,dfrA5=COMPLETE,emrD=COMPLETE,fosA=COMPLETE,gyrA_D87N=POINT,gyrA_S83Y=POINT,mph(A)=COMPLETE,ompK36_D135DGD=POINT,oqxA=COMPLETE,oqxB20=COMPLETE,parC_S80I=POINT,rmtB1=COMPLETE,sul1=COMPLETE,sul2=COMPLETE,tet(D)=COMPLETE
GCA_004802835.1	SAMN11388457	PRJNA508509	klebsiella	101	5761384	42	Illumina NextSeq 500	3.12.8	aac(6')-Ib-cr5=COMPLETE,aadA2=COMPLETE,blaCTX-M-15=COMPLETE,blaNDM-5=COMPLETE,blaOXA-1=COMPLETE,blaOXA-48=COMPLETE,blaSHV-1=COMPLETE,blaTEM=PARTIAL_END_OF_CONTIG,ble=COMPLETE,catB3=PARTIAL_END_OF_CONTIG,dfrA12=COMPLETE,dfrA14=COMPLETE,emrD=COMPLETE,fosA=COMPLETE,gyrA_D87N=POINT,gyrA_S83Y=POINT,ompK36_D135DGD=POINT,oqxA=COMPLETE,oqxB20=COMPLETE,parC_S80I=POINT,rmtB1=COMPLETE,sul1=COMPLETE,tet(D)=COMPLETE
GCA_004802955.1	SAMN11388461	PRJNA508509	klebsiella	147	5750378	28	Illumina NextSeq 500	3.12.8	aph(3')-Ia=COMPLETE,aph(3')-VI=COMPLETE,armA=COMPLETE,blaNDM-1=COMPLETE,blaSHV-11=COMPLETE,ble=COMPLETE,dfrA50=COMPLETE,dfrA5=COMPLETE,emrD=COMPLETE,fosA=COMPLETE,gyrA_S83I=POINT,mph(A)=COMPLETE,mph(E)=COMPLETE,msr(E)=COMPLETE,oqxA=COMPLETE,oqxB=COMPLETE,parC_S80I=POINT,pmrB_R256G=POINT,qnrS1=COMPLETE,sul1=COMPLETE,sul2=COMPLETE
GCA_004802925.1	SAMN11388482	PRJNA508509	klebsiella	1326	5512418	31	Illumina NextSeq 500	3.12.8	blaCTX-M-15=COMPLETE,blaSHV-12=COMPLETE,emrD=COMPLETE,fosA=COMPLETE,gyrA_S83I=POINT,oqxA=COMPLETE,oqxB=COMPLETE,parC_S80I=POINT,pmrB_R256G=POINT,qnrS1=COMPLETE
GCA_004802995.1	SAMN11388458	PRJNA508509	klebsiella	101	5764348	46	Illumina NextSeq 500	3.12.8	aac(6')-Ib-cr5=COMPLETE,aph(3'')-Ib=COMPLETE,aph(3')-Ia=COMPLETE,aph(6)-Id=COMPLETE,blaCTX-M-15=COMPLETE,blaNDM-5=COMPLETE,blaOXA-1=COMPLETE,blaSHV-1=COMPLETE,blaTEM=PARTIAL_END_OF_CONTIG,ble=COMPLETE,catB3=PARTIAL_END_OF_CONTIG,dfrA14=COMPLETE,dfrA5=COMPLETE,emrD=COMPLETE,fosA=COMPLETE,gyrA_D87N=POINT,gyrA_S83Y=POINT,mph(A)=COMPLETE,ompK36_D135DGD=POINT,oqxA=COMPLETE,oqxB20=COMPLETE,parC_S80I=POINT,rmtB1=COMPLETE,sul1=COMPLETE,sul2=COMPLETE,tet(D)=COMPLETE
GCA_004803035.1	SAMN11388463	PRJNA508509	klebsiella	147	5681380	31	Illumina NextSeq 500	3.12.8	aac(3)-IIe=COMPLETE,aac(6')-Ib-cr5=COMPLETE,aph(3'')-Ib=COMPLETE,aph(6)-Id=COMPLETE,blaCTX-M-15=COMPLETE,blaNDM-1=COMPLETE,blaOXA-1=COMPLETE,blaSHV-11=COMPLETE,blaTEM-1=COMPLETE,ble=COMPLETE,catB3=PARTIAL_END_OF_CONTIG,dfrA50=COMPLETE,emrD=COMPLETE,fosA=COMPLETE,gyrA_S83I=POINT,oqxA=COMPLETE,oqxB=COMPLETE,parC_S80I=POINT,pmrB_R256G=POINT,qnrB1=COMPLETE
GCA_004802965.1	SAMN11388486	PRJNA508509	klebsiella	101	5746444	40	Illumina NextSeq 500	3.11.26	aac(6')-Ib-cr5=COMPLETE,aadA16=COMPLETE,aph(3'')-Ib=COMPLETE,aph(3')-VIb=COMPLETE,aph(6)-Id=COMPLETE,arr-3=COMPLETE,blaCTX-M-15=COMPLETE,blaOXA-48=COMPLETE,blaSHV-1=COMPLETE,blaTEM-1=COMPLETE,dfrA27=COMPLETE,emrD=COMPLETE,fosA=COMPLETE,gyrA_D87N=POINT,gyrA_S83Y=POINT,ompK36_D135DGD=POINT,oqxA=COMPLETE,oqxB20=COMPLETE,parC_S80I=POINT,qnrB6=COMPLETE,sul1=COMPLETE,sul2=COMPLETE,tet(D)=COMPLETE
GCA_004803075.1	SAMN11388483	PRJNA508509	klebsiella	340	5391705	25	Illumina NextSeq 500	3.12.8	aac(3)-IIe=COMPLETE,aadA2=COMPLETE,aph(3'')-Ib=COMPLETE,aph(3')-Ia=COMPLETE,aph(6)-Id=COMPLETE,blaSHV-11=COMPLETE,blaTEM-1=COMPLETE,dfrA12=COMPLETE,emrD=COMPLETE,floR=COMPLETE,fosA=COMPLETE,gyrA_S83I=POINT,mph(A)=COMPLETE,oqxA=COMPLETE,oqxB=COMPLETE,parC_S80I=POINT,pmrB_R256G=POINT,qnrS1=COMPLETE,sul1=COMPLETE,sul2=COMPLETE,tet(A)=COMPLETE
GCA_004803085.1	SAMN11388470	PRJNA508509	klebsiella	383	5550994	39	Illumina NextSeq 500	3.12.8	aac(6')-Ib=COMPLETE,aph(3'')-Ib=COMPLETE,aph(6)-Id=COMPLETE,arr-2=COMPLETE,blaCTX-M-14=COMPLETE,blaNDM-1=COMPLETE,blaOXA-48=COMPLETE,blaSHV-1=COMPLETE,ble=COMPLETE,catA1=COMPLETE,catB=COMPLETE,emrD=COMPLETE,fosA=COMPLETE,gyrA_D87N=POINT,gyrA_S83F=POINT,mph(A)=COMPLETE,ompK36_D135DD=POINT,oqxA=COMPLETE,oqxB5=COMPLETE,parC_S80I=POINT,qnrB1=COMPLETE,rmtF1=COMPLETE,tet(A)=COMPLETE
GCA_004803095.1	SAMN11388462	PRJNA508509	klebsiella	101	6050344	33	Illumina NextSeq 500	3.12.8	aac(6')-Ib=COMPLETE,aadA1=COMPLETE,aph(3')-Ia=COMPLETE,aph(3')-VI=COMPLETE,armA=COMPLETE,blaCTX-M-15=COMPLETE,blaNDM-1=COMPLETE,blaOXA-9=COMPLETE,blaSHV-1=COMPLETE,blaTEM-1=COMPLETE,ble=COMPLETE,dfrA14=COMPLETE,dfrA5=COMPLETE,emrD=COMPLETE,fosA=COMPLETE,gyrA_D87N=POINT,gyrA_S83Y=POINT,mph(A)=COMPLETE,mph(E)=COMPLETE,msr(E)=COMPLETE,ompK36_D135DGD=POINT,oqxA=COMPLETE,oqxB20=COMPLETE,parC_S80I=POINT,qnrS1=COMPLETE,sul1=COMPLETE,sul2=COMPLETE,tet(D)=COMPLETE
GCA_004803145.1	SAMN11388484	PRJNA508509	klebsiella	101	5764584	40	Illumina NextSeq 500	3.12.8	aac(6')-Ib-cr5=COMPLETE,aph(3'')-Ib=COMPLETE,aph(3')-Ia=COMPLETE,aph(6)-Id=COMPLETE,blaCTX-M-15=COMPLETE,blaNDM-5=COMPLETE,blaOXA-1=COMPLETE,blaSHV-1=COMPLETE,blaTEM=PARTIAL_END_OF_CONTIG,ble=COMPLETE,catB3=PARTIAL_END_OF_CONTIG,dfrA14=COMPLETE,dfrA5=COMPLETE,emrD=COMPLETE,fosA=COMPLETE,gyrA_D87N=POINT,gyrA_S83Y=POINT,mph(A)=COMPLETE,ompK36_D135DGD=POINT,oqxA=COMPLETE,oqxB20=COMPLETE,parC_S80I=POINT,rmtB1=COMPLETE,sul1=COMPLETE,sul2=COMPLETE,tet(D)=COMPLETE
GCA_004803185.1	SAMN11388460	PRJNA508509	klebsiella	101	5816139	39	Illumina NextSeq 500	3.12.8	aac(6')-Ib-cr5=COMPLETE,aph(3'')-Ib=COMPLETE,aph(3')-Ia=COMPLETE,aph(6)-Id=COMPLETE,blaCTX-M-15=COMPLETE,blaNDM-5=COMPLETE,blaOXA-1=COMPLETE,blaSHV-1=COMPLETE,blaTEM=PARTIAL_END_OF_CONTIG,ble=COMPLETE,catB3=PARTIAL_END_OF_CONTIG,dfrA14=COMPLETE,dfrA50=COMPLETE,dfrA5=COMPLETE,emrD=COMPLETE,fosA=COMPLETE,gyrA_D87N=POINT,gyrA_S83Y=POINT,mph(A)=COMPLETE,ompK36_D135DGD=POINT,oqxA=COMPLETE,oqxB20=COMPLETE,parC_S80I=POINT,rmtB1=COMPLETE,sul1=COMPLETE,sul2=COMPLETE,tet(D)=COMPLETE
GCA_004803225.1	SAMN11388465	PRJNA508509	klebsiella	147	5781948	32	Illumina NextSeq 500	3.12.8	aac(6')-Ib=COMPLETE,aadA1=COMPLETE,aph(3')-Ia=COMPLETE,armA=COMPLETE,arr-3=COMPLETE,blaOXA-1=COMPLETE,blaOXA-9=COMPLETE,blaSHV-11=COMPLETE,blaTEM-1=COMPLETE,catB3=COMPLETE,dfrA50=COMPLETE,dfrA5=COMPLETE,emrD=COMPLETE,fosA=COMPLETE,gyrA_S83I=POINT,mph(A)=COMPLETE,mph(E)=COMPLETE,msr(E)=COMPLETE,oqxA=COMPLETE,oqxB=COMPLETE,parC_S80I=POINT,pmrB_R256G=POINT,sul1=COMPLETE,sul2=COMPLETE
GCA_004803235.1	SAMN11388471	PRJNA508509	klebsiella	147	5771375	32	Illumina NextSeq 500	3.12.8	aac(6')-Ib=COMPLETE,aadA1=COMPLETE,aph(3')-Ia=COMPLETE,aph(3')-VI=PARTIAL_END_OF_CONTIG,armA=COMPLETE,arr-3=COMPLETE,blaCTX-M-15=COMPLETE,blaNDM-1=COMPLETE,blaOXA-1=COMPLETE,blaOXA-9=COMPLETE,blaSHV-11=COMPLETE,blaTEM-1=COMPLETE,ble=COMPLETE,catB3=COMPLETE,dfrA50=COMPLETE,emrD=COMPLETE,fosA=COMPLETE,gyrA_S83I=POINT,mph(A)=COMPLETE,mph(E)=COMPLETE,msr(E)=COMPLETE,oqxA=COMPLETE,oqxB=COMPLETE,parC_S80I=POINT,pmrB_R256G=POINT,qnrS1=COMPLETE,sul1=COMPLETE,sul2=COMPLETE
GCA_004803325.1	SAMN11388468	PRJNA508509	klebsiella	2299	5414758	39	Illumina NextSeq 500	3.12.8	aac(6')-Ib=COMPLETE,aadA1=COMPLETE,aph(3')-VI=PARTIAL,blaCTX-M-15=COMPLETE,blaNDM-1=COMPLETE,blaOXA=MISTRANSLATION,blaSHV-28=COMPLETE,blaTEM-1=COMPLETE,ble=COMPLETE,catA1=PARTIAL,emrD=COMPLETE,fosA=COMPLETE,gyrA_D87N=POINT,gyrA_S83L=POINT,oqxA=COMPLETE,oqxB=COMPLETE,parC_S80I=POINT,qnrS1=COMPLETE
GCA_004803335.1	SAMN11388472	PRJNA508509	klebsiella	307	5878697	28	Illumina NextSeq 500	3.12.8	aac(3)-IIe=COMPLETE,aac(6')-Ib-cr5=COMPLETE,aadA1=COMPLETE,aph(3'')-Ib=COMPLETE,aph(3')-VI=COMPLETE,aph(6)-Id=COMPLETE,blaCTX-M-15=COMPLETE,blaNDM-1=COMPLETE,blaOXA-1=COMPLETE,blaSHV-28=COMPLETE,blaTEM=COMPLETE,ble=COMPLETE,catA1=COMPLETE,catB3=PARTIAL_END_OF_CONTIG,dfrA14=COMPLETE,dfrA15=COMPLETE,emrD=COMPLETE,fosA=COMPLETE,gyrA_S83I=POINT,oqxA=COMPLETE,oqxB19=COMPLETE,parC_S80I=POINT,qnrB1=COMPLETE,qnrS1=COMPLETE,sul1=PARTIAL_END_OF_CONTIG,sul2=COMPLETE
GCA_004803315.1	SAMN11388464	PRJNA508509	klebsiella	101	5678300	39	Illumina NextSeq 500	3.12.8	aac(6')-Ib-cr5=COMPLETE,aph(3'')-Ib=PARTIAL_END_OF_CONTIG,aph(6)-Id=COMPLETE,blaCTX-M-15=COMPLETE,blaOXA-1=COMPLETE,blaOXA-48=COMPLETE,blaSHV-1=COMPLETE,blaTEM=PARTIAL_END_OF_CONTIG,catB3=PARTIAL_END_OF_CONTIG,dfrA14=COMPLETE,emrD=COMPLETE,fosA=COMPLETE,gyrA_D87N=POINT,gyrA_S83Y=POINT,ompK36_D135DGD=POINT,oqxA=COMPLETE,oqxB20=COMPLETE,parC_S80I=POINT,sul2=COMPLETE,tet(D)=COMPLETE
GCA_004803395.1	SAMN11388469	PRJNA508509	klebsiella	147	5461711	25	Illumina NextSeq 500	3.12.8	aac(6')-Ib=COMPLETE,aadA1=COMPLETE,aph(3')-VI=COMPLETE,blaCTX-M-15=COMPLETE,blaNDM-1=COMPLETE,blaOXA-9=COMPLETE,blaSHV-11=COMPLETE,blaTEM-1=COMPLETE,ble=COMPLETE,dfrA50=COMPLETE,emrD=COMPLETE,fosA=COMPLETE,gyrA_S83I=POINT,oqxA=COMPLETE,oqxB=COMPLETE,parC_S80I=POINT,pmrB_R256G=POINT,qnrS1=COMPLETE
GCA_004830295.1	SAMN11399333	PRJNA532291	klebsiella	101	5554349	27	Illumina NextSeq 500	3.12.8	aac(3)-IIe=COMPLETE,aac(6')-Ib-cr5=COMPLETE,aph(3'')-Ib=COMPLETE,aph(6)-Id=COMPLETE,blaCTX-M-15=COMPLETE,blaOXA-1=COMPLETE,blaSHV-1=COMPLETE,blaTEM=COMPLETE,catB3=PARTIAL_END_OF_CONTIG,dfrA14=COMPLETE,emrD=COMPLETE,fosA=COMPLETE,gyrA_D87A=POINT,gyrA_S83Y=POINT,ompK36_D135DGD=POINT,oqxA=COMPLETE,oqxB20=COMPLETE,parC_S80I=POINT,sul2=COMPLETE
GCA_004830285.1	SAMN11399339	PRJNA532291	klebsiella	16	5571294	34	Illumina NextSeq 500	3.12.8	aac(6')-Ib=COMPLETE,aadA1=COMPLETE,aadA2=COMPLETE,blaCTX-M-15=COMPLETE,blaOXA-232=COMPLETE,blaOXA-9=COMPLETE,blaSHV-1=COMPLETE,blaTEM-1=COMPLETE,dfrA12=COMPLETE,emrD=COMPLETE,fosA=COMPLETE,gyrA_D87N=POINT,gyrA_S83F=POINT,ompK36_D135DD=POINT,oqxA=COMPLETE,oqxB32=COMPLETE,parC_E84K=POINT,sul1=COMPLETE,tet(B)=COMPLETE
GCA_004830265.1	SAMN11399373	PRJNA532291	klebsiella	101	5552504	34	Illumina NextSeq 500	3.12.8	aac(3)-IIe=COMPLETE,aac(6')-Ib-cr5=COMPLETE,aph(3'')-Ib=COMPLETE,aph(6)-Id=COMPLETE,blaCTX-M-15=COMPLETE,blaOXA-1=COMPLETE,blaSHV-1=COMPLETE,blaTEM=COMPLETE,catB3=PARTIAL_END_OF_CONTIG,dfrA14=COMPLETE,emrD=COMPLETE,fosA=COMPLETE,gyrA_D87A=POINT,gyrA_S83Y=POINT,ompK36_D135DGD=POINT,oqxA=COMPLETE,oqxB20=COMPLETE,parC_S80I=POINT,sul2=COMPLETE
GCA_004830305.1	SAMN11399371	PRJNA532291	klebsiella	16	5434087	29	Illumina NextSeq 500	3.12.8	aadA2=COMPLETE,blaCTX-M-15=COMPLETE,blaNDM-1=COMPLETE,blaOXA-232=COMPLETE,blaSHV-1=COMPLETE,ble=COMPLETE,dfrA12=COMPLETE,emrD=COMPLETE,fosA=COMPLETE,gyrA_D87N=POINT,gyrA_S83F=POINT,ompK36_D135DD=POINT,oqxA=COMPLETE,oqxB32=COMPLETE,parC_E84K=POINT,sul1=COMPLETE,tet(B)=COMPLETE
GCA_004830275.1	SAMN11399368	PRJNA532291	klebsiella	16	5627185	30	Illumina NextSeq 500	3.12.8	aac(6')-Ib=COMPLETE,aadA1=COMPLETE,aadA2=COMPLETE,blaCTX-M-15=COMPLETE,blaNDM-1=COMPLETE,blaOXA-232=COMPLETE,blaOXA-9=COMPLETE,blaSHV-1=COMPLETE,blaTEM-1=COMPLETE,ble=COMPLETE,dfrA12=COMPLETE,emrD=COMPLETE,fosA=COMPLETE,gyrA_D87N=POINT,gyrA_S83F=POINT,ompK36_D135DD=POINT,oqxA=COMPLETE,oqxB32=COMPLETE,parC_E84K=POINT,sul1=COMPLETE,tet(B)=COMPLETE
GCA_004830375.1	SAMN11399420	PRJNA532291	klebsiella	16	5443076	30	Illumina NextSeq 500	3.12.8	aadA2=COMPLETE,blaCTX-M-15=COMPLETE,blaNDM-1=COMPLETE,blaOXA-232=COMPLETE,blaSHV-1=COMPLETE,ble=COMPLETE,dfrA12=COMPLETE,emrD=COMPLETE,fosA=COMPLETE,gyrA_D87N=POINT,gyrA_S83F=POINT,ompK36_D135DD=POINT,oqxA=COMPLETE,oqxB32=COMPLETE,parC_E84K=POINT,sul1=COMPLETE,tet(B)=COMPLETE
GCA_004830365.1	SAMN11399334	PRJNA532291	klebsiella	16	5522157	27	Illumina NextSeq 500	3.12.8	aac(6')-Ib=COMPLETE,aadA1=COMPLETE,aadA2=COMPLETE,blaCTX-M=COMPLETE,blaNDM-1=COMPLETE,blaOXA-232=COMPLETE,blaOXA-9=COMPLETE,blaSHV-1=COMPLETE,blaTEM-1=COMPLETE,ble=COMPLETE,dfrA12=COMPLETE,emrD=COMPLETE,fosA=COMPLETE,gyrA_D87N=POINT,gyrA_S83F=POINT,ompK36_D135DD=POINT,oqxA=COMPLETE,oqxB32=COMPLETE,parC_E84K=POINT,sul1=COMPLETE,tet(B)=COMPLETE
GCA_004830405.1	SAMN11399372	PRJNA532291	klebsiella	16	5604222	34	Illumina NextSeq 500	3.12.8	aac(6')-Ib=COMPLETE,aadA1=COMPLETE,aadA2=COMPLETE,blaCTX-M=COMPLETE,blaNDM-1=COMPLETE,blaOXA-232=COMPLETE,blaOXA-9=COMPLETE,blaSHV-1=COMPLETE,blaTEM-1=COMPLETE,ble=COMPLETE,dfrA12=COMPLETE,emrD=COMPLETE,fosA=COMPLETE,gyrA_D87N=POINT,gyrA_S83F=POINT,ompK36_D135DD=POINT,oqxA=COMPLETE,oqxB32=COMPLETE,parC_E84K=POINT,sul1=COMPLETE,tet(B)=COMPLETE
GCA_004830395.1	SAMN11399325	PRJNA532291	klebsiella	16	5588908	40	Illumina NextSeq 500	3.12.8	aac(6')-Ib-cr5=COMPLETE,aadA16=COMPLETE,aadA2=COMPLETE,arr-3=COMPLETE,blaCTX-M-15=COMPLETE,blaNDM-1=COMPLETE,blaOXA-232=COMPLETE,blaSHV-1=COMPLETE,blaTEM-1=COMPLETE,ble=COMPLETE,dfrA12=COMPLETE,dfrA27=COMPLETE,emrD=COMPLETE,fosA=COMPLETE,gyrA_D87N=POINT,gyrA_S83F=POINT,ompK36_D135DD=POINT,oqxA=COMPLETE,oqxB32=COMPLETE,parC_E84K=POINT,qnrB6=COMPLETE,sul1=COMPLETE,tet(A)=COMPLETE,tet(B)=COMPLETE
GCA_004830435.1	SAMN11399359	PRJNA532291	klebsiella	16	5613957	30	Illumina NextSeq 500	3.12.8	aac(6')-Ib=COMPLETE,aadA1=COMPLETE,aadA2=COMPLETE,blaCTX-M-15=COMPLETE,blaNDM-1=COMPLETE,blaOXA-232=COMPLETE,blaOXA-9=COMPLETE,blaSHV-1=COMPLETE,blaTEM-1=COMPLETE,ble=COMPLETE,crrB_Y31H=POINT,dfrA12=COMPLETE,emrD=COMPLETE,fosA=COMPLETE,gyrA_D87N=POINT,gyrA_S83F=POINT,ompK36_D135DD=POINT,oqxA=COMPLETE,oqxB32=COMPLETE,parC_E84K=POINT,sul1=COMPLETE,tet(B)=COMPLETE
GCA_004830385.1	SAMN11399337	PRJNA532291	klebsiella	16	5519008	33	Illumina NextSeq 500	3.12.8	aac(6')-Ib=COMPLETE,aadA1=COMPLETE,aadA2=COMPLETE,blaCTX-M=COMPLETE,blaNDM-1=COMPLETE,blaOXA-232=COMPLETE,blaOXA-9=COMPLETE,blaSHV-1=COMPLETE,blaTEM-1=COMPLETE,ble=COMPLETE,dfrA12=COMPLETE,emrD=COMPLETE,fosA=COMPLETE,gyrA_D87N=POINT,gyrA_S83F=POINT,ompK36_D135DD=POINT,oqxA=COMPLETE,oqxB32=COMPLETE,parC_E84K=POINT,sul1=COMPLETE,tet(B)=COMPLETE
GCA_004830485.1	SAMN11399382	PRJNA532291	klebsiella	16	5568781	33	Illumina NextSeq 500	3.12.8	aac(6')-Ib=COMPLETE,aadA1=COMPLETE,aadA2=COMPLETE,blaCTX-M-15=COMPLETE,blaOXA-232=COMPLETE,blaOXA-9=COMPLETE,blaSHV-1=COMPLETE,blaTEM-1=COMPLETE,dfrA12=COMPLETE,emrD=COMPLETE,fosA=COMPLETE,gyrA_D87N=POINT,gyrA_S83F=POINT,ompK36_D135DD=POINT,oqxA=COMPLETE,oqxB32=COMPLETE,parC_E84K=POINT,sul1=COMPLETE,tet(B)=COMPLETE
GCA_004830495.1	SAMN11399416	PRJNA532291	klebsiella	16	5436454	32	Illumina NextSeq 500	3.12.8	aadA2=COMPLETE,blaCTX-M-15=COMPLETE,blaNDM-1=COMPLETE,blaOXA-232=COMPLETE,blaSHV-1=COMPLETE,ble=COMPLETE,dfrA12=COMPLETE,emrD=COMPLETE,fosA=COMPLETE,gyrA_D87N=POINT,gyrA_S83F=POINT,ompK36_D135DD=POINT,oqxA=COMPLETE,oqxB32=COMPLETE,parC_E84K=POINT,sul1=COMPLETE,tet(B)=COMPLETE
GCA_004830505.1	SAMN11399455	PRJNA532291	klebsiella	231	5497668	42	Illumina NextSeq 500	3.12.8	aac(6')-Ib=COMPLETE,aadA2=COMPLETE,arr-2=COMPLETE,blaCTX-M=COMPLETE,blaOXA-232=COMPLETE,blaSHV-1=COMPLETE,blaTEM-1=COMPLETE,catA1=COMPLETE,catB=COMPLETE,dfrA12=COMPLETE,emrD=COMPLETE,erm(B)=COMPLETE,fosA=COMPLETE,gyrA_S83I=POINT,mph(A)=COMPLETE,ompK36_T136TDT=POINT,oqxA=COMPLETE,oqxB=PARTIAL,parC_S80I=POINT,qnrS1=COMPLETE,rmtF1=COMPLETE,sul1=COMPLETE
GCA_004830515.1	SAMN11399411	PRJNA532291	klebsiella	16	5532178	40	Illumina NextSeq 500	3.12.8	aac(6')-Ib-cr5=COMPLETE,aadA16=COMPLETE,aadA2=COMPLETE,arr-3=COMPLETE,blaCTX-M-15=COMPLETE,blaNDM-1=COMPLETE,blaOXA-232=COMPLETE,blaSHV-1=COMPLETE,blaTEM-1=COMPLETE,ble=COMPLETE,dfrA12=COMPLETE,dfrA27=COMPLETE,emrD=COMPLETE,fosA=COMPLETE,gyrA_D87N=POINT,gyrA_S83F=POINT,mph(A)=COMPLETE,ompK36_D135DD=POINT,oqxA=COMPLETE,oqxB32=COMPLETE,parC_E84K=POINT,qnrB6=COMPLETE,sul1=COMPLETE,tet(A)=COMPLETE,tet(B)=COMPLETE
GCA_004830525.1	SAMN11419421	PRJNA532291	klebsiella	14	5716491	49	Illumina NextSeq 500	3.12.8	aac(6')-Ib-cr5=COMPLETE,aadA2=COMPLETE,aph(3')-VI=COMPLETE,armA=COMPLETE,blaCTX-M-15=COMPLETE,blaNDM-1=COMPLETE,blaOXA-1=COMPLETE,blaOXA-232=COMPLETE,blaSHV-28=COMPLETE,ble=COMPLETE,catB3=PARTIAL_END_OF_CONTIG,dfrA12=COMPLETE,dfrA14=COMPLETE,dfrA1=COMPLETE,emrD=COMPLETE,fosA=COMPLETE,gyrA_D87G=POINT,gyrA_S83Y=POINT,mph(E)=COMPLETE,msr(E)=COMPLETE,ompK36_D135DGD=POINT,oqxA=COMPLETE,oqxB=COMPLETE,parC_S80I=POINT,qnrB1=COMPLETE,sat2=COMPLETE,sul1=COMPLETE
GCA_004830585.1	SAMN11399413	PRJNA532291	klebsiella	16	5528972	39	Illumina NextSeq 500	3.12.8	aac(6')-Ib-cr5=COMPLETE,aadA16=COMPLETE,aadA2=COMPLETE,arr-3=COMPLETE,blaCTX-M-15=COMPLETE,blaNDM-1=COMPLETE,blaOXA-232=COMPLETE,blaSHV-1=COMPLETE,blaTEM-1=COMPLETE,ble=COMPLETE,dfrA12=COMPLETE,dfrA27=COMPLETE,emrD=COMPLETE,fosA=COMPLETE,gyrA_D87N=POINT,gyrA_S83F=POINT,mph(A)=COMPLETE,ompK36_D135DD=POINT,oqxA=COMPLETE,oqxB32=COMPLETE,parC_E84K=POINT,qnrB6=COMPLETE,sul1=COMPLETE,tet(A)=COMPLETE,tet(B)=COMPLETE
GCA_004830595.1	SAMN11399404	PRJNA532291	klebsiella	16	5566627	31	Illumina NextSeq 500	3.12.8	aac(6')-Ib=COMPLETE,aadA1=COMPLETE,blaCTX-M-15=COMPLETE,blaOXA-232=COMPLETE,blaOXA-9=COMPLETE,blaSHV-1=COMPLETE,blaTEM-1=COMPLETE,emrD=COMPLETE,fosA=COMPLETE,gyrA_D87N=POINT,gyrA_S83F=POINT,ompK36_D135DD=POINT,oqxA=COMPLETE,oqxB32=COMPLETE,parC_E84K=POINT,tet(B)=COMPLETE
GCA_004830605.1	SAMN11419357	PRJNA532291	klebsiella	101	5660764	37	Illumina NextSeq 500	3.12.8	aac(3)-IIe=COMPLETE,aac(6')-Ib-cr5=COMPLETE,aph(3'')-Ib=COMPLETE,aph(6)-Id=COMPLETE,blaCTX-M-15=COMPLETE,blaNDM-1=COMPLETE,blaOXA-1=COMPLETE,blaSHV-1=COMPLETE,blaTEM=COMPLETE,ble=COMPLETE,catB3=PARTIAL_END_OF_CONTIG,dfrA14=COMPLETE,emrD=COMPLETE,fosA=COMPLETE,gyrA_D87A=POINT,gyrA_S83Y=POINT,oqxA=COMPLETE,oqxB20=COMPLETE,parC_S80I=POINT,qnrB1=COMPLETE,sul2=COMPLETE
GCA_004830615.1	SAMN11399422	PRJNA532291	klebsiella	16	5545583	38	Illumina NextSeq 500	3.12.8	aac(6')-Ib=COMPLETE,aadA1=COMPLETE,aadA2=COMPLETE,blaCTX-M=COMPLETE,blaNDM-1=COMPLETE,blaOXA-232=COMPLETE,blaOXA-9=COMPLETE,blaSHV-1=COMPLETE,blaTEM-1=COMPLETE,ble=COMPLETE,dfrA12=COMPLETE,emrD=COMPLETE,fosA=COMPLETE,gyrA_D87N=POINT,gyrA_S83F=POINT,ompK36_D135DD=POINT,oqxA=COMPLETE,oqxB32=COMPLETE,parC_E84K=POINT,sul1=COMPLETE,tet(B)=COMPLETE
GCA_004830635.1	SAMN11399346	PRJNA532291	klebsiella	15	5784697	47	Illumina NextSeq 500	3.12.8	aac(6')-Ib-cr5=COMPLETE,aadA16=COMPLETE,aadA1=COMPLETE,aph(3'')-Ib=COMPLETE,aph(3')-Ia=COMPLETE,aph(6)-Id=COMPLETE,arr-3=COMPLETE,blaCTX-M-15=COMPLETE,blaOXA-1=COMPLETE,blaOXA-9=COMPLETE,blaSHV-28=COMPLETE,blaTEM=PARTIAL_END_OF_CONTIG,catB3=COMPLETE,dfrA27=COMPLETE,dfrA50=COMPLETE,dfrA5=COMPLETE,emrD=COMPLETE,fosA=COMPLETE,gyrA_D87A=POINT,gyrA_S83F=POINT,mph(A)=COMPLETE,oqxA=COMPLETE,oqxB=COMPLETE,parC_S80I=POINT,qnrB6=COMPLETE,ramR_A19V=POINT,sul1=COMPLETE,sul2=COMPLETE,tet(A)=COMPLETE
GCA_004830685.1	SAMN11399454	PRJNA532291	klebsiella	16	5402675	27	Illumina NextSeq 500	3.12.8	aadA2=COMPLETE,blaCTX-M-15=COMPLETE,blaOXA-232=COMPLETE,blaSHV-1=COMPLETE,dfrA12=COMPLETE,emrD=COMPLETE,fosA=COMPLETE,gyrA_D87N=POINT,gyrA_S83F=POINT,ompK36_D135DD=POINT,oqxA=COMPLETE,oqxB32=COMPLETE,parC_E84K=POINT,sul1=COMPLETE,tet(B)=COMPLETE
GCA_004830665.1	SAMN11399409	PRJNA532291	klebsiella	16	5648321	48	Illumina NextSeq 500	3.12.8	aac(6')-Ib=COMPLETE,aadA1=COMPLETE,aadA2=COMPLETE,blaCTX-M-15=COMPLETE,blaLAP-2=COMPLETE,blaNDM-1=COMPLETE,blaOXA-232=COMPLETE,blaOXA-9=COMPLETE,blaSHV-1=COMPLETE,blaTEM-1=COMPLETE,ble=COMPLETE,dfrA12=COMPLETE,emrD=COMPLETE,fosA=COMPLETE,gyrA_D87N=POINT,gyrA_S83F=POINT,ompK36_D135DD=POINT,oqxA=COMPLETE,oqxB32=COMPLETE,parC_E84K=POINT,qnrS1=COMPLETE,sul1=COMPLETE,tet(B)=COMPLETE
GCA_004830705.1	SAMN11399347	PRJNA532291	klebsiella	16	5587205	35	Illumina NextSeq 500	3.12.8	aac(3)-IId=COMPLETE,aac(6')-Ib-cr5=COMPLETE,aadA16=COMPLETE,aadA2=COMPLETE,aph(3'')-Ib=COMPLETE,aph(3')-Ia=COMPLETE,aph(6)-Id=COMPLETE,arr-3=COMPLETE,blaCTX-M-15=COMPLETE,blaOXA-1=COMPLETE,blaOXA-232=COMPLETE,blaSHV-1=COMPLETE,blaTEM=PARTIAL_END_OF_CONTIG,catB3=PARTIAL_END_OF_CONTIG,dfrA12=COMPLETE,dfrA27=COMPLETE,emrD=COMPLETE,fosA=COMPLETE,gyrA_D87N=POINT,gyrA_S83F=POINT,mph(A)=COMPLETE,oqxA=COMPLETE,oqxB32=COMPLETE,parC_E84K=POINT,qnrB6=COMPLETE,sul1=COMPLETE,sul2=COMPLETE,tet(A)=COMPLETE
GCA_004830715.1	SAMN11399330	PRJNA532291	klebsiella	16	5600155	36	Illumina NextSeq 500	3.12.8	aac(6')-Ib=COMPLETE,aadA1=COMPLETE,aadA2=COMPLETE,blaCTX-M-15=COMPLETE,blaNDM-1=COMPLETE,blaOXA-232=COMPLETE,blaOXA-9=COMPLETE,blaSHV-1=COMPLETE,blaTEM-1=COMPLETE,ble=COMPLETE,dfrA12=COMPLETE,emrD=COMPLETE,fosA=COMPLETE,gyrA_D87N=POINT,gyrA_S83F=POINT,ompK36_D135DD=POINT,oqxA=COMPLETE,oqxB32=COMPLETE,parC_E84K=POINT,sul1=COMPLETE,tet(B)=COMPLETE
GCA_004830745.1	SAMN11399336	PRJNA532291	klebsiella	16	5514940	34	Illumina NextSeq 500	3.12.8	aac(6')-Ib=COMPLETE,aadA1=COMPLETE,aadA2=COMPLETE,blaCTX-M=COMPLETE,blaNDM-1=COMPLETE,blaOXA-232=COMPLETE,blaOXA-9=COMPLETE,blaSHV-1=COMPLETE,blaTEM-1=COMPLETE,ble=COMPLETE,dfrA12=COMPLETE,emrD=COMPLETE,fosA=COMPLETE,gyrA_D87N=POINT,gyrA_S83F=POINT,ompK36_D135DD=POINT,oqxA=COMPLETE,oqxB32=COMPLETE,parC_E84K=POINT,sul1=COMPLETE,tet(B)=COMPLETE
GCA_004830755.1	SAMN11399367	PRJNA532291	klebsiella	16	5534464	38	Illumina NextSeq 500	3.12.8	aadA2=COMPLETE,blaCTX-M-15=COMPLETE,blaNDM-1=COMPLETE,blaOXA-232=COMPLETE,blaSHV-1=COMPLETE,ble=COMPLETE,dfrA12=COMPLETE,emrD=COMPLETE,fosA=COMPLETE,gyrA_D87N=POINT,gyrA_S83F=POINT,ompK36_D135DD=POINT,oqxA=COMPLETE,oqxB32=COMPLETE,parC_E84K=POINT,sul1=COMPLETE
GCA_004830785.1	SAMN11399335	PRJNA532291	klebsiella	16	5523676	31	Illumina NextSeq 500	3.12.8	aac(6')-Ib=COMPLETE,aadA1=COMPLETE,aadA2=COMPLETE,blaCTX-M=COMPLETE,blaNDM-1=COMPLETE,blaOXA-232=COMPLETE,blaOXA-9=COMPLETE,blaSHV-1=COMPLETE,blaTEM-1=COMPLETE,ble=COMPLETE,dfrA12=COMPLETE,emrD=COMPLETE,fosA=COMPLETE,gyrA_D87N=POINT,gyrA_S83F=POINT,ompK36_D135DD=POINT,oqxA=COMPLETE,oqxB32=COMPLETE,parC_E84K=POINT,sul1=COMPLETE,tet(B)=COMPLETE
GCA_004830825.1	SAMN11399376	PRJNA532291	klebsiella	101	5553231	29	Illumina NextSeq 500	3.12.8	aac(3)-IIe=COMPLETE,aac(6')-Ib-cr5=COMPLETE,aph(3'')-Ib=COMPLETE,aph(6)-Id=COMPLETE,blaCTX-M-15=COMPLETE,blaOXA-1=COMPLETE,blaSHV-1=COMPLETE,blaTEM=COMPLETE,catB3=PARTIAL_END_OF_CONTIG,dfrA14=COMPLETE,emrD=COMPLETE,fosA=COMPLETE,gyrA_D87A=POINT,gyrA_S83Y=POINT,ompK36_D135DGD=POINT,oqxA=COMPLETE,oqxB20=COMPLETE,parC_S80I=POINT,sul2=COMPLETE
GCA_004830815.1	SAMN11399329	PRJNA532291	klebsiella	147	5737908	41	Illumina NextSeq 500	3.12.8	aac(6')-Ib3=COMPLETE,aadA1=COMPLETE,aadA2=COMPLETE,aph(3')-VI=COMPLETE,arr-3=COMPLETE,blaCTX-M-3=COMPLETE,blaNDM-1=COMPLETE,blaOXA-1=COMPLETE,blaOXA-9=COMPLETE,blaSHV-11=COMPLETE,blaTEM-1=COMPLETE,ble=COMPLETE,catB3=COMPLETE,dfrA12=COMPLETE,dfrA50=COMPLETE,emrD=COMPLETE,fosA=COMPLETE,gyrA_S83I=POINT,mph(A)=COMPLETE,oqxA=COMPLETE,oqxB=COMPLETE,parC_S80I=POINT,pmrB_R256G=POINT,qnrS1=COMPLETE,sul1=COMPLETE,tet(A)=COMPLETE
GCA_004830845.1	SAMN11399401	PRJNA532291	klebsiella	16	5519800	30	Illumina NextSeq 500	3.12.8	aac(6')-Ib=COMPLETE,aadA1=COMPLETE,aadA2=COMPLETE,blaCTX-M-15=COMPLETE,blaNDM-1=COMPLETE,blaOXA-232=COMPLETE,blaOXA-9=COMPLETE,blaSHV-1=COMPLETE,blaTEM-1=COMPLETE,ble=COMPLETE,dfrA12=COMPLETE,emrD=COMPLETE,fosA=COMPLETE,gyrA_D87N=POINT,gyrA_S83F=POINT,ompK36_D135DD=POINT,oqxA=COMPLETE,oqxB32=COMPLETE,parC_E84K=POINT,sul1=COMPLETE,tet(B)=COMPLETE
GCA_004830875.1	SAMN11399374	PRJNA532291	klebsiella	101	5555886	31	Illumina NextSeq 500	3.12.8	aac(3)-IIe=COMPLETE,aac(6')-Ib-cr5=COMPLETE,aph(3'')-Ib=COMPLETE,aph(6)-Id=COMPLETE,blaCTX-M-15=COMPLETE,blaOXA-1=COMPLETE,blaSHV-1=COMPLETE,blaTEM=COMPLETE,catB3=PARTIAL_END_OF_CONTIG,dfrA14=COMPLETE,emrD=COMPLETE,fosA=COMPLETE,gyrA_D87A=POINT,gyrA_S83Y=POINT,ompK36_D135DGD=POINT,oqxA=COMPLETE,oqxB20=COMPLETE,parC_S80I=POINT,sul2=COMPLETE
GCA_004830885.1	SAMN11399377	PRJNA532291	klebsiella	16	5502286	30	Illumina NextSeq 500	3.12.8	aac(6')-Ib=COMPLETE,aadA1=COMPLETE,aadA2=COMPLETE,blaCTX-M-15=COMPLETE,blaNDM-1=COMPLETE,blaOXA-232=COMPLETE,blaOXA-9=COMPLETE,blaSHV-1=COMPLETE,blaTEM-1=COMPLETE,ble=COMPLETE,dfrA12=COMPLETE,emrD=COMPLETE,fosA=COMPLETE,gyrA_D87N=POINT,gyrA_S83F=POINT,ompK36_D135DD=POINT,oqxA=COMPLETE,oqxB32=COMPLETE,parC_E84K=POINT,sul1=COMPLETE,tet(B)=COMPLETE
GCA_004830925.1	SAMN11399356	PRJNA532291	klebsiella	16	5516795	28	Illumina NextSeq 500	3.12.8	aac(6')-Ib=COMPLETE,aadA1=COMPLETE,aadA2=COMPLETE,blaCTX-M-15=COMPLETE,blaNDM-1=COMPLETE,blaOXA-232=COMPLETE,blaOXA-9=COMPLETE,blaSHV-1=COMPLETE,blaTEM-1=COMPLETE,ble=COMPLETE,dfrA12=COMPLETE,emrD=COMPLETE,fosA=COMPLETE,gyrA_D87N=POINT,gyrA_S83F=POINT,ompK36_D135DD=POINT,oqxA=COMPLETE,oqxB32=COMPLETE,parC_E84K=POINT,sul1=COMPLETE,tet(B)=COMPLETE
GCA_004830915.1	SAMN11399328	PRJNA532291	klebsiella	16	5597660	37	Illumina NextSeq 500	3.12.8	aac(6')-Ib=COMPLETE,aadA1=COMPLETE,aadA2=COMPLETE,blaCTX-M-15=COMPLETE,blaNDM-1=COMPLETE,blaOXA-232=COMPLETE,blaOXA-9=COMPLETE,blaSHV-1=COMPLETE,blaTEM-1=COMPLETE,ble=COMPLETE,dfrA12=COMPLETE,emrD=COMPLETE,fosA=COMPLETE,gyrA_D87N=POINT,gyrA_S83F=POINT,ompK36_D135DD=POINT,oqxA=COMPLETE,oqxB32=COMPLETE,parC_E84K=POINT,sul1=COMPLETE,tet(B)=COMPLETE
GCA_004830945.1	SAMN11399326	PRJNA532291	klebsiella	16	5596010	36	Illumina NextSeq 500	3.12.8	aac(6')-Ib-cr5=COMPLETE,aadA16=COMPLETE,aadA2=COMPLETE,arr-3=COMPLETE,blaCTX-M-15=COMPLETE,blaNDM-1=COMPLETE,blaOXA-232=COMPLETE,blaSHV-1=COMPLETE,blaTEM-1=COMPLETE,ble=COMPLETE,dfrA12=COMPLETE,dfrA27=COMPLETE,emrD=COMPLETE,fosA=COMPLETE,gyrA_D87N=POINT,gyrA_S83F=POINT,mph(A)=COMPLETE,ompK36_D135DD=POINT,oqxA=COMPLETE,oqxB32=COMPLETE,parC_E84K=POINT,qnrB6=COMPLETE,sul1=COMPLETE,tet(A)=COMPLETE,tet(B)=COMPLETE
GCA_004830965.1	SAMN11399327	PRJNA532291	klebsiella	16	5598555	32	Illumina NextSeq 500	3.12.8	aac(6')-Ib=COMPLETE,aadA1=COMPLETE,aadA2=COMPLETE,blaCTX-M-15=COMPLETE,blaNDM-1=COMPLETE,blaOXA-232=COMPLETE,blaOXA-9=COMPLETE,blaSHV-1=COMPLETE,blaTEM-1=COMPLETE,ble=COMPLETE,dfrA12=COMPLETE,emrD=COMPLETE,fosA=COMPLETE,gyrA_D87N=POINT,gyrA_S83F=POINT,ompK36_D135DD=POINT,oqxA=COMPLETE,oqxB32=COMPLETE,parC_E84K=POINT,sul1=COMPLETE,tet(B)=COMPLETE
GCA_004830985.1	SAMN11399324	PRJNA532291	klebsiella	15	5639280	43	Illumina NextSeq 500	3.12.8	aac(6')-Ib-cr5=COMPLETE,aadA2=COMPLETE,aph(3')-VI=COMPLETE,armA=COMPLETE,blaCTX-M-15=COMPLETE,blaNDM-1=COMPLETE,blaOXA-1=COMPLETE,blaSHV-28=COMPLETE,blaTEM-1=COMPLETE,ble=COMPLETE,catB3=PARTIAL_END_OF_CONTIG,dfrA12=COMPLETE,emrD=COMPLETE,floR=COMPLETE,fosA=COMPLETE,gyrA_D87A=POINT,gyrA_S83F=POINT,mph(E)=COMPLETE,msr(E)=COMPLETE,oqxA=COMPLETE,oqxB=COMPLETE,parC_S80I=POINT,ramR_A19V=POINT,sul1=COMPLETE,tet(D)=COMPLETE
GCA_004831005.1	SAMN11399360	PRJNA532291	klebsiella	16	5406130	28	Illumina NextSeq 500	3.12.8	aadA2=COMPLETE,blaCTX-M-15=COMPLETE,blaNDM-1=COMPLETE,blaOXA-232=COMPLETE,blaSHV-1=COMPLETE,ble=COMPLETE,dfrA12=COMPLETE,emrD=COMPLETE,fosA=COMPLETE,gyrA_D87N=POINT,gyrA_S83F=POINT,ompK36_D135DD=POINT,oqxA=COMPLETE,oqxB32=COMPLETE,parC_E84K=POINT,sul1=COMPLETE,tet(B)=COMPLETE
GCA_004831045.1	SAMN11399355	PRJNA532291	klebsiella	16	5512966	27	Illumina NextSeq 500	3.12.8	aac(6')-Ib=COMPLETE,aadA1=COMPLETE,aadA2=COMPLETE,blaCTX-M-15=COMPLETE,blaNDM-1=COMPLETE,blaOXA-232=COMPLETE,blaOXA-9=COMPLETE,blaSHV-1=COMPLETE,blaTEM-1=COMPLETE,ble=COMPLETE,dfrA12=COMPLETE,emrD=COMPLETE,fosA=COMPLETE,gyrA_D87N=POINT,gyrA_S83F=POINT,ompK36_D135DD=POINT,oqxA=COMPLETE,oqxB32=COMPLETE,parC_E84K=POINT,sul1=COMPLETE,tet(B)=COMPLETE
GCA_004831065.1	SAMN11399424	PRJNA532291	klebsiella	16	5522798	28	Illumina NextSeq 500	3.12.8	aac(6')-Ib=COMPLETE,aadA1=COMPLETE,aadA2=COMPLETE,blaCTX-M=COMPLETE,blaNDM-1=COMPLETE,blaOXA-232=COMPLETE,blaOXA-9=COMPLETE,blaSHV-1=COMPLETE,blaTEM-1=COMPLETE,ble=COMPLETE,dfrA12=COMPLETE,emrD=COMPLETE,fosA=COMPLETE,gyrA_D87N=POINT,gyrA_S83F=POINT,ompK36_D135DD=POINT,oqxA=COMPLETE,oqxB32=COMPLETE,parC_E84K=POINT,sul1=COMPLETE,tet(B)=COMPLETE
GCA_004831095.1	SAMN11399348	PRJNA532291	klebsiella	16	5581160	38	Illumina NextSeq 500	3.12.8	aac(6')-Ib=COMPLETE,aadA1=COMPLETE,aadA2=COMPLETE,blaCTX-M-15=COMPLETE,blaOXA-232=COMPLETE,blaOXA-9=COMPLETE,blaSHV-1=COMPLETE,blaTEM-1=COMPLETE,dfrA12=COMPLETE,emrD=COMPLETE,fosA=COMPLETE,gyrA_D87N=POINT,gyrA_S83F=POINT,ompK36_D135DD=POINT,oqxA=COMPLETE,oqxB32=COMPLETE,parC_E84K=POINT,sul1=COMPLETE,tet(B)=COMPLETE
GCA_004831115.1	SAMN11419416	PRJNA532291	klebsiella	231	5576008	44	Illumina NextSeq 500	3.12.8	aac(6')-Ib=COMPLETE,aadA2=COMPLETE,arr-2=COMPLETE,blaCTX-M-15=COMPLETE,blaOXA-232=COMPLETE,blaSHV-1=COMPLETE,blaTEM-1=COMPLETE,catB=COMPLETE,dfrA12=COMPLETE,emrD=COMPLETE,erm(B)=COMPLETE,fosA=COMPLETE,gyrA_S83I=POINT,mph(A)=COMPLETE,ompK36_D135DD=POINT,oqxA=COMPLETE,oqxB=PARTIAL,parC_S80I=POINT,qnrB1=COMPLETE,rmtF1=COMPLETE,sul1=COMPLETE
GCA_004831125.1	SAMN11399357	PRJNA532291	klebsiella	16	5602142	32	Illumina NextSeq 500	3.12.8	aac(6')-Ib=COMPLETE,aadA1=COMPLETE,aadA2=COMPLETE,blaCTX-M-15=COMPLETE,blaNDM-1=COMPLETE,blaOXA-232=COMPLETE,blaOXA-9=COMPLETE,blaSHV-1=COMPLETE,blaTEM-1=COMPLETE,ble=COMPLETE,dfrA12=COMPLETE,emrD=COMPLETE,fosA=COMPLETE,gyrA_D87N=POINT,gyrA_S83F=POINT,ompK36_D135DD=POINT,oqxA=COMPLETE,oqxB32=COMPLETE,parC_E84K=POINT,sul1=COMPLETE,tet(B)=COMPLETE
GCA_004831155.1	SAMN11399402	PRJNA532291	klebsiella	231	5496969	45	Illumina NextSeq 500	3.12.8	aac(6')-Ib=COMPLETE,aadA2=COMPLETE,arr-2=COMPLETE,blaCTX-M=COMPLETE,blaOXA-232=COMPLETE,blaSHV-1=COMPLETE,blaTEM-1=COMPLETE,catA1=COMPLETE,catB=COMPLETE,dfrA12=COMPLETE,emrD=COMPLETE,erm(B)=COMPLETE,fosA=COMPLETE,gyrA_S83I=POINT,mph(A)=COMPLETE,ompK36_T136TDT=POINT,oqxA=COMPLETE,oqxB=PARTIAL,parC_S80I=POINT,qnrS1=COMPLETE,rmtF1=COMPLETE,sul1=COMPLETE
GCA_004831185.1	SAMN11399407	PRJNA532291	klebsiella	14	5765275	48	Illumina NextSeq 500	3.12.8	aac(6')-Ib=COMPLETE,aadA1=COMPLETE,aadA2=COMPLETE,aph(3')-VI=COMPLETE,armA=COMPLETE,blaCTX-M-15=COMPLETE,blaNDM-1=COMPLETE,blaOXA-1=COMPLETE,blaOXA-232=COMPLETE,blaOXA-9=COMPLETE,blaSHV-28=COMPLETE,blaTEM-1=COMPLETE,ble=COMPLETE,catB3=PARTIAL,dfrA12=COMPLETE,dfrA14=COMPLETE,dfrA1=COMPLETE,emrD=COMPLETE,fosA=COMPLETE,gyrA_D87G=POINT,gyrA_S83Y=POINT,mph(E)=COMPLETE,msr(E)=COMPLETE,ompK36_D135DGD=POINT,oqxA=COMPLETE,oqxB=COMPLETE,parC_S80I=POINT,pmrB_T140P=POINT,qnrB1=COMPLETE,sat2=COMPLETE,sul1=COMPLETE,tet(D)=COMPLETE
GCA_004831225.1	SAMN11399331	PRJNA532291	klebsiella	231	5487594	41	Illumina NextSeq 500	3.12.8	aac(6')-Ib=COMPLETE,aadA2=COMPLETE,arr-2=COMPLETE,blaCTX-M=COMPLETE,blaOXA-232=COMPLETE,blaSHV-1=COMPLETE,blaTEM=COMPLETE,catA1=COMPLETE,catB=COMPLETE,dfrA12=COMPLETE,emrD=COMPLETE,erm(B)=COMPLETE,fosA=COMPLETE,gyrA_S83I=POINT,mph(A)=COMPLETE,ompK36_T136TDT=POINT,oqxA=COMPLETE,oqxB=PARTIAL,parC_S80I=POINT,qnrS1=COMPLETE,rmtF1=COMPLETE,sul1=COMPLETE
GCA_004831275.1	SAMN11399384	PRJNA532291	klebsiella	16	5403482	32	Illumina NextSeq 500	3.12.8	aadA2=COMPLETE,blaCTX-M-15=COMPLETE,blaOXA-232=COMPLETE,blaSHV-1=COMPLETE,dfrA12=COMPLETE,emrD=COMPLETE,fosA=COMPLETE,gyrA_D87N=POINT,gyrA_S83F=POINT,ompK36_D135DD=POINT,oqxA=COMPLETE,oqxB32=COMPLETE,parC_E84K=POINT,sul1=COMPLETE,tet(B)=COMPLETE
GCA_004831255.1	SAMN11399350	PRJNA532291	klebsiella	16	5571136	29	Illumina NextSeq 500	3.12.8	aac(6')-Ib=COMPLETE,aadA1=COMPLETE,aadA2=COMPLETE,blaCTX-M-15=COMPLETE,blaNDM-1=COMPLETE,blaOXA-232=COMPLETE,blaOXA-9=COMPLETE,blaSHV-1=COMPLETE,blaTEM-1=COMPLETE,ble=COMPLETE,dfrA12=COMPLETE,emrD=COMPLETE,fosA=COMPLETE,gyrA_D87N=POINT,gyrA_S83F=POINT,ompK36_D135DD=POINT,oqxA=COMPLETE,oqxB32=COMPLETE,parC_E84K=POINT,sul1=COMPLETE,tet(B)=COMPLETE
GCA_004831315.1	SAMN11399352	PRJNA532291	klebsiella	661	5408069	27	Illumina NextSeq 500	3.12.8	aac(3)-IId=COMPLETE,aadA2=COMPLETE,blaOXA-232=COMPLETE,blaSHV-12=COMPLETE,dfrA14=COMPLETE,emrD=COMPLETE,floR=COMPLETE,fosA=COMPLETE,mph(A)=COMPLETE,oqxA=COMPLETE,oqxB19=COMPLETE,qnrS1=COMPLETE,sul1=COMPLETE,tet(A)=COMPLETE
GCA_004831285.1	SAMN11399379	PRJNA532291	klebsiella	16	5519882	38	Illumina NextSeq 500	3.12.8	aac(6')-Ib=COMPLETE,aadA1=COMPLETE,aadA2=COMPLETE,blaCTX-M=COMPLETE,blaNDM-1=COMPLETE,blaOXA-232=COMPLETE,blaOXA-9=COMPLETE,blaSHV-1=COMPLETE,blaTEM-1=COMPLETE,ble=COMPLETE,dfrA12=COMPLETE,emrD=COMPLETE,fosA=COMPLETE,gyrA_D87N=POINT,gyrA_S83F=POINT,ompK36_D135DD=POINT,oqxA=COMPLETE,oqxB32=COMPLETE,parC_E84K=POINT,sul1=COMPLETE,tet(B)=COMPLETE
GCA_004831325.1	SAMN11399332	PRJNA532291	klebsiella	231	5495691	41	Illumina NextSeq 500	3.12.8	aac(6')-Ib=COMPLETE,aadA2=COMPLETE,arr-2=COMPLETE,blaCTX-M=COMPLETE,blaOXA-232=COMPLETE,blaSHV-1=COMPLETE,blaTEM-1=COMPLETE,catA1=COMPLETE,catB=COMPLETE,dfrA12=COMPLETE,emrD=COMPLETE,erm(B)=COMPLETE,fosA=COMPLETE,gyrA_S83I=POINT,mph(A)=COMPLETE,ompK36_T136TDT=POINT,oqxA=COMPLETE,oqxB=PARTIAL,parC_S80I=POINT,qnrS1=COMPLETE,rmtF1=COMPLETE,sul1=COMPLETE
GCA_004831355.1	SAMN11399423	PRJNA532291	klebsiella	16	5549541	36	Illumina NextSeq 500	3.12.8	aac(6')-Ib=COMPLETE,aadA1=COMPLETE,aadA2=COMPLETE,blaCTX-M=COMPLETE,blaNDM-1=COMPLETE,blaOXA-232=COMPLETE,blaOXA-9=COMPLETE,blaSHV-1=COMPLETE,blaTEM-1=COMPLETE,ble=COMPLETE,dfrA12=COMPLETE,emrD=COMPLETE,fosA=COMPLETE,gyrA_D87N=POINT,gyrA_S83F=POINT,ompK36_D135DD=POINT,oqxA=COMPLETE,oqxB32=COMPLETE,parC_E84K=POINT,sul1=COMPLETE,tet(B)=COMPLETE
GCA_004831365.1	SAMN11399403	PRJNA532291	klebsiella	231	5492697	42	Illumina NextSeq 500	3.12.8	aac(6')-Ib=COMPLETE,aadA2=COMPLETE,arr-2=COMPLETE,blaCTX-M=COMPLETE,blaOXA-232=COMPLETE,blaSHV-1=COMPLETE,blaTEM-1=COMPLETE,catA1=COMPLETE,catB=COMPLETE,dfrA12=COMPLETE,emrD=COMPLETE,erm(B)=COMPLETE,fosA=COMPLETE,gyrA_S83I=POINT,mph(A)=COMPLETE,ompK36_T136TDT=POINT,oqxA=COMPLETE,oqxB=PARTIAL,parC_S80I=POINT,qnrS1=COMPLETE,rmtF1=COMPLETE,sul1=COMPLETE
GCA_004831385.1	SAMN11399378	PRJNA532291	klebsiella	16	5518192	31	Illumina NextSeq 500	3.12.8	aac(6')-Ib=COMPLETE,aadA1=COMPLETE,aadA2=COMPLETE,blaCTX-M=COMPLETE,blaNDM-1=COMPLETE,blaOXA-232=COMPLETE,blaOXA-9=COMPLETE,blaSHV-1=COMPLETE,blaTEM-1=COMPLETE,ble=COMPLETE,dfrA12=COMPLETE,emrD=COMPLETE,fosA=COMPLETE,gyrA_D87N=POINT,gyrA_S83F=POINT,ompK36_D135DD=POINT,oqxA=COMPLETE,oqxB32=COMPLETE,parC_E84K=POINT,sul1=COMPLETE,tet(B)=COMPLETE
GCA_004831405.1	SAMN11399351	PRJNA532291	klebsiella	16	5404647	32	Illumina NextSeq 500	3.12.8	aadA2=COMPLETE,blaCTX-M-15=COMPLETE,blaNDM-1=COMPLETE,blaOXA-232=COMPLETE,blaSHV-1=COMPLETE,ble=COMPLETE,dfrA12=COMPLETE,emrD=COMPLETE,fosA=COMPLETE,gyrA_D87N=POINT,gyrA_S83F=POINT,ompK36_D135DD=POINT,oqxA=COMPLETE,oqxB32=COMPLETE,parC_E84K=POINT,sul1=COMPLETE,tet(B)=COMPLETE
GCA_004831425.1	SAMN11399426	PRJNA532291	klebsiella	16	5521459	30	Illumina NextSeq 500	3.12.8	aac(6')-Ib=COMPLETE,aadA1=COMPLETE,aadA2=COMPLETE,blaCTX-M=COMPLETE,blaNDM-1=COMPLETE,blaOXA-232=COMPLETE,blaOXA-9=COMPLETE,blaSHV-1=COMPLETE,blaTEM-1=COMPLETE,ble=COMPLETE,dfrA12=COMPLETE,emrD=COMPLETE,fosA=COMPLETE,gyrA_D87N=POINT,gyrA_S83F=POINT,ompK36_D135DD=POINT,oqxA=COMPLETE,oqxB32=COMPLETE,parC_E84K=POINT,sul1=COMPLETE,tet(B)=COMPLETE
GCA_004831455.1	SAMN11399418	PRJNA532291	klebsiella	16	5435175	30	Illumina NextSeq 500	3.12.8	aadA2=COMPLETE,blaCTX-M-15=COMPLETE,blaNDM-1=COMPLETE,blaOXA-232=COMPLETE,blaSHV-1=COMPLETE,ble=COMPLETE,dfrA12=COMPLETE,emrD=COMPLETE,fosA=COMPLETE,gyrA_D87N=POINT,gyrA_S83F=POINT,ompK36_D135DD=POINT,oqxA=COMPLETE,oqxB32=COMPLETE,parC_E84K=POINT,sul1=COMPLETE,tet(B)=COMPLETE
GCA_004831485.1	SAMN11399425	PRJNA532291	klebsiella	16	5524727	34	Illumina NextSeq 500	3.12.8	aac(6')-Ib=COMPLETE,aadA1=COMPLETE,aadA2=COMPLETE,blaCTX-M=COMPLETE,blaNDM-1=COMPLETE,blaOXA-232=COMPLETE,blaOXA-9=COMPLETE,blaSHV-1=COMPLETE,blaTEM-1=COMPLETE,ble=COMPLETE,dfrA12=COMPLETE,emrD=COMPLETE,fosA=COMPLETE,gyrA_D87N=POINT,gyrA_S83F=POINT,ompK36_D135DD=POINT,oqxA=COMPLETE,oqxB32=COMPLETE,parC_E84K=POINT,sul1=COMPLETE,tet(B)=COMPLETE
GCA_004831465.1	SAMN11399408	PRJNA532291	klebsiella	14	5754940	40	Illumina NextSeq 500	3.12.8	aac(6')-Ib-cr5=COMPLETE,aadA2=COMPLETE,aph(3')-VI=COMPLETE,armA=COMPLETE,blaCTX-M-15=COMPLETE,blaNDM-1=COMPLETE,blaOXA-1=COMPLETE,blaOXA-232=COMPLETE,blaSHV-28=COMPLETE,ble=COMPLETE,catB3=PARTIAL_END_OF_CONTIG,dfrA12=COMPLETE,dfrA14=COMPLETE,dfrA1=COMPLETE,emrD=COMPLETE,fosA=COMPLETE,gyrA_D87G=POINT,gyrA_S83Y=POINT,mph(E)=COMPLETE,msr(E)=COMPLETE,ompK36_D135DGD=POINT,oqxA=COMPLETE,oqxB=COMPLETE,parC_S80I=POINT,pmrB_T157P=POINT,qnrB1=COMPLETE,sat2=COMPLETE,sul1=COMPLETE
GCA_004831495.1	SAMN11399461	PRJNA532291	klebsiella	16	5516857	27	Illumina NextSeq 500	3.12.8	aac(6')-Ib=COMPLETE,aadA1=COMPLETE,aadA2=COMPLETE,blaCTX-M-15=COMPLETE,blaNDM-1=COMPLETE,blaOXA-232=COMPLETE,blaOXA-9=COMPLETE,blaSHV-1=COMPLETE,blaTEM-1=COMPLETE,ble=COMPLETE,dfrA12=COMPLETE,emrD=COMPLETE,fosA=COMPLETE,gyrA_D87N=POINT,gyrA_S83F=POINT,ompK36_D135DD=POINT,oqxA=COMPLETE,oqxB32=COMPLETE,parC_E84K=POINT,sul1=COMPLETE,tet(B)=COMPLETE
GCA_004831525.1	SAMN11399460	PRJNA532291	klebsiella	16	5512614	30	Illumina NextSeq 500	3.12.8	aac(6')-Ib=COMPLETE,aadA1=COMPLETE,aadA2=COMPLETE,blaCTX-M-15=COMPLETE,blaNDM-1=COMPLETE,blaOXA-232=COMPLETE,blaOXA-9=COMPLETE,blaSHV-1=COMPLETE,blaTEM-1=COMPLETE,ble=COMPLETE,dfrA12=COMPLETE,emrD=COMPLETE,fosA=COMPLETE,gyrA_D87N=POINT,gyrA_S83F=POINT,ompK36_D135DD=POINT,oqxA=COMPLETE,oqxB32=COMPLETE,parC_E84K=POINT,sul1=COMPLETE,tet(B)=COMPLETE
GCA_004831555.1	SAMN11399459	PRJNA532291	klebsiella	16	5551468	32	Illumina NextSeq 500	3.12.8	aac(6')-Ib=COMPLETE,aadA1=COMPLETE,aadA2=COMPLETE,blaCTX-M-15=COMPLETE,blaNDM-1=COMPLETE,blaOXA-232=COMPLETE,blaOXA-9=COMPLETE,blaSHV-1=COMPLETE,blaTEM-1=COMPLETE,ble=COMPLETE,dfrA12=COMPLETE,emrD=COMPLETE,fosA=COMPLETE,gyrA_D87N=POINT,gyrA_S83F=POINT,ompK36_D135DD=POINT,oqxA=COMPLETE,oqxB32=COMPLETE,parC_E84K=POINT,sul1=COMPLETE,tet(B)=COMPLETE
GCA_004831565.1	SAMN11399385	PRJNA532291	klebsiella	16	5515474	34	Illumina NextSeq 500	3.12.8	aac(6')-Ib=COMPLETE,aadA1=COMPLETE,aadA2=COMPLETE,blaCTX-M-15=COMPLETE,blaNDM-1=COMPLETE,blaOXA-232=COMPLETE,blaOXA-9=COMPLETE,blaSHV-1=COMPLETE,blaTEM-1=COMPLETE,ble=COMPLETE,dfrA12=COMPLETE,emrD=COMPLETE,fosA=COMPLETE,gyrA_D87N=POINT,gyrA_S83F=POINT,ompK36_D135DD=POINT,oqxA=COMPLETE,oqxB32=COMPLETE,parC_E84K=POINT,sul1=COMPLETE,tet(B)=COMPLETE
GCA_004831595.1	SAMN11399412	PRJNA532291	klebsiella	16	5531122	34	Illumina NextSeq 500	3.12.8	aac(6')-Ib-cr5=COMPLETE,aadA16=COMPLETE,aadA2=COMPLETE,arr-3=COMPLETE,blaCTX-M-15=COMPLETE,blaNDM-1=COMPLETE,blaOXA-232=COMPLETE,blaSHV-1=COMPLETE,blaTEM-1=COMPLETE,ble=COMPLETE,dfrA12=COMPLETE,dfrA27=COMPLETE,emrD=COMPLETE,fosA=COMPLETE,gyrA_D87N=POINT,gyrA_S83F=POINT,mph(A)=COMPLETE,ompK36_D135DD=POINT,oqxA=COMPLETE,oqxB32=COMPLETE,parC_E84K=POINT,qnrB6=COMPLETE,sul1=COMPLETE,tet(A)=COMPLETE,tet(B)=COMPLETE
GCA_004831585.1	SAMN11399398	PRJNA532291	klebsiella	16	5588954	32	Illumina NextSeq 500	3.12.8	aac(6')-Ib=COMPLETE,aadA1=COMPLETE,aadA2=COMPLETE,blaCTX-M-15=COMPLETE,blaNDM-1=COMPLETE,blaOXA-232=COMPLETE,blaOXA-9=COMPLETE,blaSHV-1=COMPLETE,blaTEM-1=COMPLETE,ble=COMPLETE,crrB_Y31H=POINT,dfrA12=COMPLETE,emrD=COMPLETE,fosA=COMPLETE,gyrA_D87N=POINT,gyrA_S83F=POINT,ompK36_D135DD=POINT,oqxA=COMPLETE,oqxB32=COMPLETE,parC_E84K=POINT,sul1=COMPLETE,tet(B)=COMPLETE
GCA_004831635.1	SAMN11399419	PRJNA532291	klebsiella	16	5437813	38	Illumina NextSeq 500	3.12.8	aadA2=COMPLETE,blaCTX-M-15=COMPLETE,blaNDM-1=COMPLETE,blaOXA-232=COMPLETE,blaSHV-1=COMPLETE,ble=COMPLETE,dfrA12=COMPLETE,emrD=COMPLETE,fosA=COMPLETE,gyrA_D87N=POINT,gyrA_S83F=POINT,ompK36_D135DD=POINT,oqxA=COMPLETE,oqxB32=COMPLETE,parC_E84K=POINT,sul1=COMPLETE,tet(B)=COMPLETE
GCA_004831665.1	SAMN11399406	PRJNA532291	klebsiella	16	5579937	35	Illumina NextSeq 500	3.12.8	aac(6')-Ib=COMPLETE,aadA1=COMPLETE,aadA2=COMPLETE,blaCTX-M-15=COMPLETE,blaNDM-1=COMPLETE,blaOXA-232=COMPLETE,blaOXA-9=COMPLETE,blaSHV-1=COMPLETE,blaTEM-1=COMPLETE,ble=COMPLETE,dfrA12=COMPLETE,emrD=COMPLETE,fosA=COMPLETE,gyrA_D87N=POINT,gyrA_S83F=POINT,ompK36_D135DD=POINT,oqxA=COMPLETE,oqxB32=COMPLETE,parC_E84K=POINT,sul1=COMPLETE,tet(B)=COMPLETE
GCA_004831655.1	SAMN11399421	PRJNA532291	klebsiella	16	5498134	45	Illumina NextSeq 500	3.12.8	aadA2=COMPLETE,blaCTX-M-15=COMPLETE,blaNDM-1=COMPLETE,blaOXA-232=COMPLETE,blaSHV-1=COMPLETE,ble=COMPLETE,dfrA12=COMPLETE,emrD=COMPLETE,fosA=COMPLETE,gyrA_D87N=POINT,gyrA_S83F=POINT,ompK36_D135DD=POINT,oqxA=COMPLETE,oqxB32=COMPLETE,parC_E84K=POINT,sul1=COMPLETE
GCA_004831675.1	SAMN11399393	PRJNA532291	klebsiella	16	5535870	32	Illumina NextSeq 500	3.12.8	aac(6')-Ib=COMPLETE,aadA1=COMPLETE,aadA2=COMPLETE,blaCTX-M-15=COMPLETE,blaNDM-1=COMPLETE,blaOXA-232=COMPLETE,blaOXA-9=COMPLETE,blaSHV-1=COMPLETE,blaTEM-1=COMPLETE,ble=COMPLETE,dfrA12=COMPLETE,emrD=COMPLETE,fosA=COMPLETE,gyrA_D87N=POINT,gyrA_S83F=POINT,ompK36_D135DD=POINT,oqxA=COMPLETE,oqxB32=COMPLETE,parC_E84K=POINT,sul1=COMPLETE,tet(B)=COMPLETE
GCA_004831695.1	SAMN11399392	PRJNA532291	klebsiella	16	5567509	34	Illumina NextSeq 500	3.12.8	aac(6')-Ib=COMPLETE,aadA1=COMPLETE,aadA2=COMPLETE,blaCTX-M-15=COMPLETE,blaNDM-1=COMPLETE,blaOXA-232=COMPLETE,blaOXA-9=COMPLETE,blaSHV-1=COMPLETE,blaTEM-1=COMPLETE,ble=COMPLETE,dfrA12=COMPLETE,emrD=COMPLETE,fosA=COMPLETE,gyrA_D87N=POINT,gyrA_S83F=POINT,ompK36_D135DD=POINT,oqxA=COMPLETE,oqxB32=COMPLETE,parC_E84K=POINT,sul1=COMPLETE,tet(B)=COMPLETE
GCA_004831735.1	SAMN11399410	PRJNA532291	klebsiella	16	5492725	33	Illumina NextSeq 500	3.12.8	aac(6')-Ib-cr5=COMPLETE,aadA16=COMPLETE,aadA2=COMPLETE,arr-3=COMPLETE,blaCTX-M-15=COMPLETE,blaNDM-1=COMPLETE,blaSHV-1=COMPLETE,ble=COMPLETE,dfrA12=COMPLETE,dfrA27=COMPLETE,emrD=COMPLETE,fosA=COMPLETE,gyrA_D87N=POINT,gyrA_S83F=POINT,mph(A)=COMPLETE,ompK36_D135DD=POINT,oqxA=COMPLETE,oqxB32=COMPLETE,parC_E84K=POINT,qnrB6=COMPLETE,sul1=COMPLETE,tet(B)=COMPLETE
GCA_004831765.1	SAMN11399432	PRJNA532291	klebsiella	16	5516500	28	Illumina NextSeq 500	3.12.8	aac(6')-Ib=COMPLETE,aadA1=COMPLETE,aadA2=COMPLETE,blaCTX-M-15=COMPLETE,blaNDM-1=COMPLETE,blaOXA-232=COMPLETE,blaOXA-9=COMPLETE,blaSHV-1=COMPLETE,blaTEM-1=COMPLETE,ble=COMPLETE,dfrA12=COMPLETE,emrD=COMPLETE,fosA=COMPLETE,gyrA_D87N=POINT,gyrA_S83F=POINT,ompK36_D135DD=POINT,oqxA=COMPLETE,oqxB32=COMPLETE,parC_E84K=POINT,sul1=COMPLETE,tet(B)=COMPLETE
GCA_004831755.1	SAMN11399383	PRJNA532291	klebsiella	16	5510792	35	Illumina NextSeq 500	3.12.8	aac(6')-Ib=COMPLETE,aadA1=COMPLETE,aadA2=COMPLETE,blaCTX-M-15=COMPLETE,blaOXA-232=COMPLETE,blaOXA-9=COMPLETE,blaSHV-1=COMPLETE,blaTEM-1=COMPLETE,dfrA12=COMPLETE,emrD=COMPLETE,fosA=COMPLETE,gyrA_D87N=POINT,gyrA_S83F=POINT,ompK36_D135DD=POINT,oqxA=COMPLETE,oqxB32=COMPLETE,parC_E84K=POINT,sul1=COMPLETE,tet(B)=COMPLETE
GCA_004831775.1	SAMN11419420	PRJNA532291	klebsiella	16	5623276	31	Illumina NextSeq 500	3.12.8	aadA2=COMPLETE,blaCTX-M-15=COMPLETE,blaNDM-1=COMPLETE,blaOXA-232=COMPLETE,blaSHV-1=COMPLETE,blaTEM-1=COMPLETE,ble=COMPLETE,dfrA12=COMPLETE,emrD=COMPLETE,fosA=COMPLETE,gyrA_D87N=POINT,gyrA_S83F=POINT,ompK36_D135DD=POINT,oqxA=COMPLETE,oqxB32=COMPLETE,parC_E84K=POINT,pmrB_T157P=POINT,sul1=COMPLETE,tet(B)=COMPLETE
GCA_004831835.1	SAMN11399380	PRJNA532291	klebsiella	16	5522239	37	Illumina NextSeq 500	3.12.8	aac(6')-Ib=COMPLETE,aadA1=COMPLETE,aadA2=COMPLETE,blaCTX-M=COMPLETE,blaNDM-1=COMPLETE,blaOXA-232=COMPLETE,blaOXA-9=COMPLETE,blaSHV-1=COMPLETE,blaTEM-1=COMPLETE,ble=COMPLETE,dfrA12=COMPLETE,emrD=COMPLETE,fosA=COMPLETE,gyrA_D87N=POINT,gyrA_S83F=POINT,ompK36_D135DD=POINT,oqxA=COMPLETE,oqxB32=COMPLETE,parC_E84K=POINT,sul1=COMPLETE,tet(B)=COMPLETE
GCA_004831815.1	SAMN11419418	PRJNA532291	klebsiella	14	5750287	50	Illumina NextSeq 500	3.12.8	aac(6')-Ib-cr5=COMPLETE,aadA2=COMPLETE,aph(3')-VI=COMPLETE,armA=COMPLETE,blaCTX-M-15=COMPLETE,blaNDM-1=COMPLETE,blaOXA-1=COMPLETE,blaOXA-232=COMPLETE,blaSHV-28=COMPLETE,ble=COMPLETE,catB3=PARTIAL,dfrA12=COMPLETE,dfrA14=COMPLETE,dfrA1=COMPLETE,emrD=COMPLETE,fosA=COMPLETE,gyrA_D87G=POINT,gyrA_S83Y=POINT,mph(E)=COMPLETE,msr(E)=COMPLETE,ompK36_D135DGD=POINT,oqxA=COMPLETE,oqxB=COMPLETE,parC_S80I=POINT,qnrB1=COMPLETE,sat2=COMPLETE,sul1=COMPLETE
GCA_004831845.1	SAMN11399405	PRJNA532291	klebsiella	14	5712727	46	Illumina NextSeq 500	3.12.8	aac(6')-Ib-cr5=COMPLETE,aadA2=COMPLETE,aph(3')-VI=COMPLETE,armA=COMPLETE,blaCTX-M-15=COMPLETE,blaNDM-1=COMPLETE,blaOXA-1=COMPLETE,blaOXA-232=COMPLETE,blaSHV-28=COMPLETE,ble=COMPLETE,catB3=PARTIAL_END_OF_CONTIG,dfrA12=COMPLETE,dfrA14=COMPLETE,dfrA1=COMPLETE,emrD=COMPLETE,fosA=COMPLETE,gyrA_D87G=POINT,gyrA_S83Y=POINT,mph(E)=COMPLETE,msr(E)=COMPLETE,ompK36_D135DGD=POINT,oqxA=COMPLETE,oqxB=COMPLETE,parC_S80I=POINT,qnrB1=COMPLETE,sat2=COMPLETE,sul1=COMPLETE
GCA_004831855.1	SAMN11399417	PRJNA532291	klebsiella	16	5437381	39	Illumina NextSeq 500	3.12.8	aadA2=COMPLETE,blaCTX-M-15=COMPLETE,blaNDM-1=COMPLETE,blaOXA-232=COMPLETE,blaSHV-1=COMPLETE,ble=COMPLETE,dfrA12=COMPLETE,emrD=COMPLETE,fosA=COMPLETE,gyrA_D87N=POINT,gyrA_S83F=POINT,ompK36_D135DD=POINT,oqxA=COMPLETE,oqxB32=COMPLETE,parC_E84K=POINT,sul1=COMPLETE,tet(B)=COMPLETE
GCA_004831865.1	SAMN11399381	PRJNA532291	klebsiella	16	5631899	34	Illumina NextSeq 500	3.12.8	aac(6')-Ib=COMPLETE,aadA16=COMPLETE,aadA1=COMPLETE,aadA2=COMPLETE,arr-3=COMPLETE,blaCTX-M-15=COMPLETE,blaOXA-232=COMPLETE,blaOXA-9=COMPLETE,blaSHV-1=COMPLETE,blaTEM-1=COMPLETE,dfrA12=COMPLETE,dfrA27=COMPLETE,emrD=COMPLETE,fosA=COMPLETE,gyrA_D87N=POINT,gyrA_S83F=POINT,mph(A)=COMPLETE,ompK36_D135DD=POINT,oqxA=COMPLETE,oqxB32=COMPLETE,parC_E84K=POINT,qnrB6=COMPLETE,sul1=COMPLETE,tet(A)=COMPLETE,tet(B)=COMPLETE
GCA_004831915.1	SAMN11399397	PRJNA532291	klebsiella	16	5509597	31	Illumina NextSeq 500	3.12.8	aac(6')-Ib=COMPLETE,aadA1=COMPLETE,aadA2=COMPLETE,blaCTX-M-15=COMPLETE,blaNDM-1=COMPLETE,blaOXA-232=COMPLETE,blaOXA-9=COMPLETE,blaSHV-1=COMPLETE,blaTEM-1=COMPLETE,ble=COMPLETE,dfrA12=COMPLETE,emrD=COMPLETE,fosA=COMPLETE,gyrA_D87N=POINT,gyrA_S83F=POINT,ompK36_D135DD=POINT,oqxA=COMPLETE,oqxB32=COMPLETE,parC_E84K=POINT,sul1=COMPLETE,tet(B)=COMPLETE
GCA_004831925.1	SAMN11399394	PRJNA532291	klebsiella	16	5517951	33	Illumina NextSeq 500	3.12.8	aac(6')-Ib=COMPLETE,aadA1=COMPLETE,aadA2=COMPLETE,blaCTX-M-15=COMPLETE,blaNDM-1=COMPLETE,blaOXA-232=COMPLETE,blaOXA-9=COMPLETE,blaSHV-1=COMPLETE,blaTEM-1=COMPLETE,ble=COMPLETE,dfrA12=COMPLETE,emrD=COMPLETE,fosA=COMPLETE,gyrA_D87N=POINT,gyrA_S83F=POINT,ompK36_D135DD=POINT,oqxA=COMPLETE,oqxB32=COMPLETE,parC_E84K=POINT,sul1=COMPLETE,tet(B)=COMPLETE
GCA_004831945.1	SAMN11399400	PRJNA532291	klebsiella	16	5537637	31	Illumina NextSeq 500	3.12.8	aac(6')-Ib=COMPLETE,aadA1=COMPLETE,aadA2=COMPLETE,blaCTX-M-15=COMPLETE,blaNDM-1=COMPLETE,blaOXA-232=COMPLETE,blaOXA-9=COMPLETE,blaSHV-1=COMPLETE,blaTEM-1=COMPLETE,ble=COMPLETE,dfrA12=COMPLETE,emrD=COMPLETE,fosA=COMPLETE,gyrA_D87N=POINT,gyrA_S83F=POINT,ompK36_D135DD=POINT,oqxA=COMPLETE,oqxB32=COMPLETE,parC_E84K=POINT,sul1=COMPLETE,tet(B)=COMPLETE
GCA_004831955.1	SAMN11399389	PRJNA532291	klebsiella	16	5487753	32	Illumina NextSeq 500	3.12.8	aac(6')-Ib=COMPLETE,aadA1=COMPLETE,aadA2=COMPLETE,blaCTX-M-15=COMPLETE,blaNDM-1=COMPLETE,blaOXA-232=COMPLETE,blaOXA-9=COMPLETE,blaSHV-1=COMPLETE,blaTEM-1=COMPLETE,ble=COMPLETE,dfrA12=COMPLETE,emrD=COMPLETE,fosA=COMPLETE,gyrA_D87N=POINT,gyrA_S83F=POINT,ompK36_D135DD=POINT,oqxA=COMPLETE,oqxB32=COMPLETE,parC_E84K=POINT,sul1=COMPLETE,tet(B)=COMPLETE
GCA_004831985.1	SAMN11399429	PRJNA532291	klebsiella	16	5519794	31	Illumina NextSeq 500	3.12.8	aac(6')-Ib=COMPLETE,aadA1=COMPLETE,aadA2=COMPLETE,blaCTX-M-15=COMPLETE,blaNDM-1=COMPLETE,blaOXA-232=COMPLETE,blaOXA-9=COMPLETE,blaSHV-1=COMPLETE,blaTEM-1=COMPLETE,ble=COMPLETE,dfrA12=COMPLETE,emrD=COMPLETE,fosA=COMPLETE,gyrA_D87N=POINT,gyrA_S83F=POINT,ompK36_D135DD=POINT,oqxA=COMPLETE,oqxB32=COMPLETE,parC_E84K=POINT,sul1=COMPLETE,tet(B)=COMPLETE
GCA_004832005.1	SAMN11399431	PRJNA532291	klebsiella	16	5516671	28	Illumina NextSeq 500	3.12.8	aac(6')-Ib=COMPLETE,aadA1=COMPLETE,aadA2=COMPLETE,blaCTX-M-15=COMPLETE,blaNDM-1=COMPLETE,blaOXA-232=COMPLETE,blaOXA-9=COMPLETE,blaSHV-1=COMPLETE,blaTEM-1=COMPLETE,ble=COMPLETE,dfrA12=COMPLETE,emrD=COMPLETE,fosA=COMPLETE,gyrA_D87N=POINT,gyrA_S83F=POINT,ompK36_D135DD=POINT,oqxA=COMPLETE,oqxB32=COMPLETE,parC_E84K=POINT,sul1=COMPLETE,tet(B)=COMPLETE
GCA_004832035.1	SAMN11399433	PRJNA532291	klebsiella	16	5517798	27	Illumina NextSeq 500	3.12.8	aac(6')-Ib=COMPLETE,aadA1=COMPLETE,aadA2=COMPLETE,blaCTX-M-15=COMPLETE,blaNDM-1=COMPLETE,blaOXA-232=COMPLETE,blaOXA-9=COMPLETE,blaSHV-1=COMPLETE,blaTEM-1=COMPLETE,ble=COMPLETE,dfrA12=COMPLETE,emrD=COMPLETE,fosA=COMPLETE,gyrA_D87N=POINT,gyrA_S83F=POINT,ompK36_D135DD=POINT,oqxA=COMPLETE,oqxB32=COMPLETE,parC_E84K=POINT,sul1=COMPLETE,tet(B)=COMPLETE
GCA_004832025.1	SAMN11399396	PRJNA532291	klebsiella	16	5510890	31	Illumina NextSeq 500	3.12.8	aac(6')-Ib=COMPLETE,aadA1=COMPLETE,aadA2=COMPLETE,blaCTX-M-15=COMPLETE,blaNDM-1=COMPLETE,blaOXA-232=COMPLETE,blaOXA-9=COMPLETE,blaSHV-1=COMPLETE,blaTEM-1=COMPLETE,ble=COMPLETE,dfrA12=COMPLETE,emrD=COMPLETE,fosA=COMPLETE,gyrA_D87N=POINT,gyrA_S83F=POINT,ompK36_D135DD=POINT,oqxA=COMPLETE,oqxB32=COMPLETE,parC_E84K=POINT,sul1=COMPLETE,tet(B)=COMPLETE
GCA_004832065.1	SAMN11399395	PRJNA532291	klebsiella	16	5517275	32	Illumina NextSeq 500	3.12.8	aac(6')-Ib=COMPLETE,aadA1=COMPLETE,aadA2=COMPLETE,blaCTX-M-15=COMPLETE,blaNDM-1=COMPLETE,blaOXA-232=COMPLETE,blaOXA-9=COMPLETE,blaSHV-1=COMPLETE,blaTEM-1=COMPLETE,ble=COMPLETE,dfrA12=COMPLETE,emrD=COMPLETE,fosA=COMPLETE,gyrA_D87N=POINT,gyrA_S83F=POINT,ompK36_D135DD=POINT,oqxA=COMPLETE,oqxB32=COMPLETE,parC_E84K=POINT,sul1=COMPLETE,tet(B)=COMPLETE
GCA_004832095.1	SAMN11399387	PRJNA532291	klebsiella	16	5504877	33	Illumina NextSeq 500	3.12.8	aac(6')-Ib=COMPLETE,aadA1=COMPLETE,aadA2=COMPLETE,blaCTX-M-15=COMPLETE,blaOXA-232=COMPLETE,blaOXA-9=COMPLETE,blaSHV-1=COMPLETE,blaTEM-1=COMPLETE,dfrA12=COMPLETE,emrD=COMPLETE,fosA=COMPLETE,gyrA_D87N=POINT,gyrA_S83F=POINT,ompK36_D135DD=POINT,oqxA=COMPLETE,oqxB32=COMPLETE,parC_E84K=POINT,sul1=COMPLETE
GCA_004832105.1	SAMN11399386	PRJNA532291	klebsiella	16	5400975	33	Illumina NextSeq 500	3.12.8	aadA2=COMPLETE,blaCTX-M-15=COMPLETE,blaNDM-1=COMPLETE,blaOXA-232=COMPLETE,blaSHV-1=COMPLETE,ble=COMPLETE,dfrA12=COMPLETE,emrD=COMPLETE,fosA=COMPLETE,gyrA_D87N=POINT,gyrA_S83F=POINT,ompK36_D135DD=POINT,oqxA=COMPLETE,oqxB32=COMPLETE,parC_E84K=POINT,sul1=COMPLETE,tet(B)=COMPLETE
GCA_004832145.1	SAMN11399390	PRJNA532291	klebsiella	16	5406544	34	Illumina NextSeq 500	3.12.8	aadA2=COMPLETE,blaCTX-M-15=COMPLETE,blaNDM-1=COMPLETE,blaOXA-232=COMPLETE,blaSHV-1=COMPLETE,ble=COMPLETE,dfrA12=COMPLETE,emrD=COMPLETE,fosA=COMPLETE,gyrA_D87N=POINT,gyrA_S83F=POINT,ompK36_D135DD=POINT,oqxA=COMPLETE,oqxB32=COMPLETE,parC_E84K=POINT,sul1=COMPLETE,tet(B)=COMPLETE
GCA_004832135.1	SAMN11399399	PRJNA532291	klebsiella	16	5536135	32	Illumina NextSeq 500	3.12.8	aac(6')-Ib=COMPLETE,aadA1=COMPLETE,aadA2=COMPLETE,blaCTX-M-15=COMPLETE,blaNDM-1=COMPLETE,blaOXA-232=COMPLETE,blaOXA-9=COMPLETE,blaSHV-1=COMPLETE,blaTEM-1=COMPLETE,ble=COMPLETE,dfrA12=COMPLETE,emrD=COMPLETE,fosA=COMPLETE,gyrA_D87N=POINT,gyrA_S83F=POINT,ompK36_D135DD=POINT,oqxA=COMPLETE,oqxB32=COMPLETE,parC_E84K=POINT,sul1=COMPLETE,tet(B)=COMPLETE
GCA_004832165.1	SAMN11399391	PRJNA532291	klebsiella	16	5565691	33	Illumina NextSeq 500	3.12.8	aac(6')-Ib=COMPLETE,aadA1=COMPLETE,aadA2=COMPLETE,blaCTX-M-15=COMPLETE,blaNDM-1=COMPLETE,blaOXA-232=COMPLETE,blaOXA-9=COMPLETE,blaSHV-1=COMPLETE,blaTEM-1=COMPLETE,ble=COMPLETE,dfrA12=COMPLETE,emrD=COMPLETE,fosA=COMPLETE,gyrA_D87N=POINT,gyrA_S83F=POINT,ompK36_D135DD=POINT,oqxA=COMPLETE,oqxB32=COMPLETE,parC_E84K=POINT,sul1=COMPLETE,tet(B)=COMPLETE
GCA_004832175.1	SAMN11399430	PRJNA532291	klebsiella	16	5523667	32	Illumina NextSeq 500	3.12.8	aac(6')-Ib=COMPLETE,aadA1=COMPLETE,aadA2=COMPLETE,blaCTX-M-15=COMPLETE,blaNDM-1=COMPLETE,blaOXA-232=COMPLETE,blaOXA-9=COMPLETE,blaSHV-1=COMPLETE,blaTEM-1=COMPLETE,ble=COMPLETE,dfrA12=COMPLETE,emrD=COMPLETE,fosA=COMPLETE,gyrA_D87N=POINT,gyrA_S83F=POINT,ompK36_D135DD=POINT,oqxA=COMPLETE,oqxB32=COMPLETE,parC_E84K=POINT,sul1=COMPLETE,tet(B)=COMPLETE
GCA_004832195.1	SAMN11399388	PRJNA532291	klebsiella	16	5504744	34	Illumina NextSeq 500	3.12.8	aac(6')-Ib=COMPLETE,aadA1=COMPLETE,aadA2=COMPLETE,blaCTX-M-15=COMPLETE,blaOXA-232=COMPLETE,blaOXA-9=COMPLETE,blaSHV-1=COMPLETE,blaTEM-1=COMPLETE,dfrA12=COMPLETE,emrD=COMPLETE,fosA=COMPLETE,gyrA_D87N=POINT,gyrA_S83F=POINT,ompK36_D135DD=POINT,oqxA=COMPLETE,oqxB32=COMPLETE,parC_E84K=POINT,sul1=COMPLETE
GCA_004832255.1	SAMN11399462	PRJNA532291	klebsiella	16	5515606	28	Illumina NextSeq 500	3.12.8	aac(6')-Ib=COMPLETE,aadA1=COMPLETE,aadA2=COMPLETE,blaCTX-M-15=COMPLETE,blaNDM-1=COMPLETE,blaOXA-232=COMPLETE,blaOXA-9=COMPLETE,blaSHV-1=COMPLETE,blaTEM-1=COMPLETE,ble=COMPLETE,dfrA12=COMPLETE,emrD=COMPLETE,fosA=COMPLETE,gyrA_D87N=POINT,gyrA_S83F=POINT,ompK36_D135DD=POINT,oqxA=COMPLETE,oqxB32=COMPLETE,parC_E84K=POINT,sul1=COMPLETE,tet(B)=COMPLETE
GCA_004832265.1	SAMN11399467	PRJNA532291	klebsiella	16	5542640	37	Illumina NextSeq 500	3.12.8	aac(6')-Ib=COMPLETE,aadA1=COMPLETE,aadA2=COMPLETE,blaCTX-M-15=COMPLETE,blaNDM-1=COMPLETE,blaOXA-232=COMPLETE,blaOXA-9=COMPLETE,blaSHV-1=COMPLETE,blaTEM-1=COMPLETE,ble=COMPLETE,dfrA12=COMPLETE,emrD=COMPLETE,fosA=COMPLETE,gyrA_D87N=POINT,gyrA_S83F=POINT,ompK36_D135DD=POINT,oqxA=COMPLETE,oqxB32=COMPLETE,parC_E84K=POINT,sul1=COMPLETE,tet(B)=COMPLETE
GCA_004832285.1	SAMN11399441	PRJNA532291	klebsiella	16	5519165	29	Illumina NextSeq 500	3.12.8	aac(6')-Ib=COMPLETE,aadA1=COMPLETE,aadA2=COMPLETE,blaCTX-M-15=COMPLETE,blaNDM-1=COMPLETE,blaOXA-232=COMPLETE,blaOXA-9=COMPLETE,blaSHV-1=COMPLETE,blaTEM-1=COMPLETE,ble=COMPLETE,dfrA12=COMPLETE,emrD=COMPLETE,fosA=COMPLETE,gyrA_D87N=POINT,gyrA_S83F=POINT,ompK36_D135DD=POINT,oqxA=COMPLETE,oqxB32=COMPLETE,parC_E84K=POINT,sul1=COMPLETE,tet(B)=COMPLETE
GCA_004832275.1	SAMN11399744	PRJNA532291	klebsiella	16	5548729	28	Illumina NextSeq 500	3.12.8	aac(6')-Ib=COMPLETE,aadA1=COMPLETE,aadA2=COMPLETE,blaCTX-M=COMPLETE,blaNDM-1=COMPLETE,blaOXA-232=COMPLETE,blaOXA-9=COMPLETE,blaSHV-1=COMPLETE,blaTEM-1=COMPLETE,ble=COMPLETE,dfrA12=COMPLETE,emrD=COMPLETE,fosA=COMPLETE,gyrA_D87N=POINT,gyrA_S83F=POINT,ompK36_D135DD=POINT,oqxA=COMPLETE,oqxB32=COMPLETE,parC_E84K=POINT,sul1=COMPLETE,tet(B)=COMPLETE
GCA_004832315.1	SAMN11399745	PRJNA532291	klebsiella	16	5547664	39	Illumina NextSeq 500	3.12.8	aac(6')-Ib=COMPLETE,aadA1=COMPLETE,aadA2=COMPLETE,blaCTX-M-15=COMPLETE,blaNDM-1=COMPLETE,blaOXA-232=COMPLETE,blaOXA-9=COMPLETE,blaSHV-1=COMPLETE,blaTEM-1=COMPLETE,ble=COMPLETE,dfrA12=COMPLETE,emrD=COMPLETE,fosA=COMPLETE,gyrA_D87N=POINT,gyrA_S83F=POINT,ompK36_D135DD=POINT,oqxA=COMPLETE,oqxB32=COMPLETE,parC_E84K=POINT,sul1=COMPLETE,tet(B)=COMPLETE
GCA_004832395.1	SAMN11399470	PRJNA532291	klebsiella	147	5685430	36	Illumina NextSeq 500	3.12.8	aac(6')-Ib-cr5=COMPLETE,aph(3')-VI=COMPLETE,arr-3=COMPLETE,blaCTX-M-15=COMPLETE,blaNDM-1=COMPLETE,blaOXA-1=COMPLETE,blaSHV-11=COMPLETE,ble=COMPLETE,catB3=COMPLETE,dfrA50=COMPLETE,emrD=COMPLETE,fosA=COMPLETE,gyrA_S83I=POINT,oqxA=COMPLETE,oqxB=COMPLETE,parC_S80I=POINT,pmrB_R256G=POINT,qnrS1=COMPLETE,sul1=COMPLETE
GCA_004832385.1	SAMN11399476	PRJNA532291	klebsiella	16	5530833	27	Illumina NextSeq 500	3.12.8	aac(6')-Ib=COMPLETE,aadA1=COMPLETE,aadA2=COMPLETE,blaCTX-M-15=COMPLETE,blaNDM-1=COMPLETE,blaOXA-232=COMPLETE,blaOXA-9=COMPLETE,blaSHV-1=COMPLETE,blaTEM-1=COMPLETE,ble=COMPLETE,dfrA12=COMPLETE,emrD=COMPLETE,fosA=COMPLETE,gyrA_D87N=POINT,gyrA_S83F=POINT,ompK36_D135DD=POINT,oqxA=COMPLETE,oqxB32=COMPLETE,parC_E84K=POINT,sul1=COMPLETE,tet(B)=COMPLETE
GCA_004832355.1	SAMN11399453	PRJNA532291	klebsiella	16	5604562	34	Illumina NextSeq 500	3.12.8	aac(6')-Ib=COMPLETE,aadA1=COMPLETE,aadA2=COMPLETE,blaCTX-M-15=COMPLETE,blaNDM-1=COMPLETE,blaOXA-232=COMPLETE,blaOXA-9=COMPLETE,blaSHV-1=COMPLETE,blaTEM-1=COMPLETE,ble=COMPLETE,dfrA12=COMPLETE,emrD=COMPLETE,fosA=COMPLETE,gyrA_D87N=POINT,gyrA_S83F=POINT,ompK36_D135DD=POINT,oqxA=COMPLETE,oqxB32=COMPLETE,parC_E84K=POINT,sul1=COMPLETE,tet(B)=COMPLETE
GCA_004832375.1	SAMN11399438	PRJNA532291	klebsiella	16	5548714	34	Illumina NextSeq 500	3.12.8	aac(6')-Ib=COMPLETE,aadA1=COMPLETE,aadA2=COMPLETE,blaCTX-M-15=COMPLETE,blaNDM-1=COMPLETE,blaOXA-232=COMPLETE,blaOXA-9=COMPLETE,blaSHV-1=COMPLETE,blaTEM-1=COMPLETE,ble=COMPLETE,dfrA12=COMPLETE,emrD=COMPLETE,fosA=COMPLETE,gyrA_D87N=POINT,gyrA_S83F=POINT,ompK36_D135DD=POINT,oqxA=COMPLETE,oqxB32=COMPLETE,parC_E84K=POINT,sul1=COMPLETE,tet(B)=COMPLETE
GCA_004832445.1	SAMN11399474	PRJNA532291	klebsiella	16	5564819	32	Illumina NextSeq 500	3.12.8	aac(6')-Ib=COMPLETE,aadA1=COMPLETE,aadA2=COMPLETE,blaCTX-M-15=COMPLETE,blaCTX-M-27=COMPLETE,blaLAP-2=COMPLETE,blaNDM-1=COMPLETE,blaOXA-232=COMPLETE,blaOXA-9=COMPLETE,blaSHV-1=COMPLETE,blaTEM-1=COMPLETE,ble=COMPLETE,dfrA12=COMPLETE,dfrA14=COMPLETE,emrD=COMPLETE,fosA=COMPLETE,gyrA_D87N=POINT,gyrA_S83F=POINT,ompK36_D135DD=POINT,oqxA=COMPLETE,oqxB32=COMPLETE,parC_E84K=POINT,qnrS1=COMPLETE,sul1=COMPLETE,tet(B)=COMPLETE
GCA_004832455.1	SAMN11399473	PRJNA532291	klebsiella	16	5570130	33	Illumina NextSeq 500	3.12.8	aac(6')-Ib=COMPLETE,aadA1=COMPLETE,aadA2=COMPLETE,blaCTX-M-15=COMPLETE,blaNDM-1=COMPLETE,blaOXA-232=COMPLETE,blaOXA-9=COMPLETE,blaSHV-1=COMPLETE,blaTEM-1=COMPLETE,ble=COMPLETE,dfrA12=COMPLETE,emrD=COMPLETE,fosA=COMPLETE,gyrA_D87N=POINT,gyrA_S83F=POINT,ompK36_D135DD=POINT,oqxA=COMPLETE,oqxB32=COMPLETE,parC_E84K=POINT,sul1=COMPLETE,tet(B)=COMPLETE
GCA_004832465.1	SAMN11399480	PRJNA532291	klebsiella	16	5566238	33	Illumina NextSeq 500	3.12.8	aac(6')-Ib=COMPLETE,aadA1=COMPLETE,aadA2=COMPLETE,blaCTX-M-15=COMPLETE,blaCTX-M-27=COMPLETE,blaLAP-2=COMPLETE,blaNDM-1=COMPLETE,blaOXA-232=COMPLETE,blaOXA-9=COMPLETE,blaSHV-1=COMPLETE,blaTEM-1=COMPLETE,ble=COMPLETE,dfrA12=COMPLETE,dfrA14=COMPLETE,emrD=COMPLETE,fosA=COMPLETE,gyrA_D87N=POINT,gyrA_S83F=POINT,ompK36_D135DD=POINT,oqxA=COMPLETE,oqxB32=COMPLETE,parC_E84K=POINT,qnrS1=COMPLETE,sul1=COMPLETE,tet(B)=COMPLETE
GCA_004832485.1	SAMN11399485	PRJNA532291	klebsiella	16	5514869	37	Illumina NextSeq 500	3.12.8	aac(6')-Ib=COMPLETE,aadA1=COMPLETE,aadA2=COMPLETE,blaCTX-M-15=COMPLETE,blaNDM-1=COMPLETE,blaOXA-232=COMPLETE,blaOXA-9=COMPLETE,blaSHV-1=COMPLETE,blaTEM-1=COMPLETE,ble=COMPLETE,dfrA12=COMPLETE,emrD=COMPLETE,fosA=COMPLETE,gyrA_D87N=POINT,gyrA_S83F=POINT,ompK36_D135DD=POINT,oqxA=COMPLETE,oqxB32=COMPLETE,parC_E84K=POINT,sul1=COMPLETE,tet(B)=COMPLETE
GCA_004832475.1	SAMN11399478	PRJNA532291	klebsiella	16	5566183	34	Illumina NextSeq 500	3.12.8	aac(6')-Ib=COMPLETE,aadA1=COMPLETE,aadA2=COMPLETE,blaCTX-M-15=COMPLETE,blaCTX-M-27=COMPLETE,blaLAP-2=COMPLETE,blaNDM-1=COMPLETE,blaOXA-232=COMPLETE,blaOXA-9=COMPLETE,blaSHV-1=COMPLETE,blaTEM-1=COMPLETE,ble=COMPLETE,dfrA12=COMPLETE,dfrA14=COMPLETE,emrD=COMPLETE,fosA=COMPLETE,gyrA_D87N=POINT,gyrA_S83F=POINT,ompK36_D135DD=POINT,oqxA=COMPLETE,oqxB32=COMPLETE,parC_E84K=POINT,qnrS1=COMPLETE,sul1=COMPLETE,tet(B)=COMPLETE
GCA_004832525.1	SAMN11399483	PRJNA532291	klebsiella	16	5568709	27	Illumina NextSeq 500	3.12.8	aac(6')-Ib=COMPLETE,aadA1=COMPLETE,aadA2=COMPLETE,blaCTX-M-15=COMPLETE,blaNDM-1=COMPLETE,blaOXA-232=COMPLETE,blaOXA-9=COMPLETE,blaSHV-1=COMPLETE,blaTEM-1=COMPLETE,ble=COMPLETE,dfrA12=COMPLETE,dfrA14=COMPLETE,emrD=COMPLETE,fosA=COMPLETE,gyrA_D87N=POINT,gyrA_S83F=POINT,ompK36_D135DD=POINT,oqxA=COMPLETE,oqxB32=COMPLETE,parC_E84K=POINT,sul1=COMPLETE,tet(B)=COMPLETE
GCA_004832565.1	SAMN11399484	PRJNA532291	klebsiella	16	5568773	29	Illumina NextSeq 500	3.12.8	aac(6')-Ib=COMPLETE,aadA1=COMPLETE,aadA2=COMPLETE,blaCTX-M-15=COMPLETE,blaCTX-M-27=COMPLETE,blaLAP-2=COMPLETE,blaNDM-1=COMPLETE,blaOXA-232=COMPLETE,blaOXA-9=COMPLETE,blaSHV-1=COMPLETE,blaTEM-1=COMPLETE,ble=COMPLETE,dfrA12=COMPLETE,dfrA14=COMPLETE,emrD=COMPLETE,fosA=COMPLETE,gyrA_D87N=POINT,gyrA_S83F=POINT,ompK36_D135DD=POINT,oqxA=COMPLETE,oqxB32=COMPLETE,parC_E84K=POINT,qnrS1=COMPLETE,sul1=COMPLETE,tet(B)=COMPLETE
GCA_004832555.1	SAMN11399723	PRJNA532291	klebsiella	16	5543742	34	Illumina NextSeq 500	3.12.8	aac(6')-Ib=COMPLETE,aadA1=COMPLETE,aadA2=COMPLETE,blaCTX-M-15=COMPLETE,blaNDM-1=COMPLETE,blaOXA-232=COMPLETE,blaOXA-9=COMPLETE,blaSHV-1=COMPLETE,blaTEM-1=COMPLETE,ble=COMPLETE,dfrA12=COMPLETE,emrD=COMPLETE,fosA=COMPLETE,gyrA_D87N=POINT,gyrA_S83F=POINT,ompK36_D135DD=POINT,oqxA=COMPLETE,oqxB32=COMPLETE,parC_E84K=POINT,sul1=COMPLETE,tet(B)=COMPLETE
GCA_004832575.1	SAMN11399456	PRJNA532291	klebsiella	11	5628972	47	Illumina NextSeq 500	3.12.8	aac(3)-IId=COMPLETE,aac(6')-Ib-cr5=COMPLETE,aadA22=COMPLETE,aadA2=COMPLETE,aph(3')-Ia=COMPLETE,blaCMY-2=COMPLETE,blaCTX-M-15=COMPLETE,blaOXA-1=COMPLETE,blaOXA-232=COMPLETE,blaSHV-11=COMPLETE,catB3=PARTIAL_END_OF_CONTIG,dfrA12=COMPLETE,dfrA1=COMPLETE,emrD=COMPLETE,erm(B)=COMPLETE,floR=COMPLETE,fosA=COMPLETE,gyrA_S83I=POINT,mph(A)=COMPLETE,oqxA=COMPLETE,oqxB=COMPLETE,parC_S80I=POINT,pmrB_R256G=POINT,qnrS1=COMPLETE,sul1=COMPLETE,tet(A)=COMPLETE
GCA_004832595.1	SAMN11399469	PRJNA532291	klebsiella	16	5453696	30	Illumina NextSeq 500	3.12.8	aadA2=COMPLETE,blaCTX-M-15=COMPLETE,blaNDM-1=COMPLETE,blaOXA-232=COMPLETE,blaSHV-1=COMPLETE,ble=COMPLETE,dfrA12=COMPLETE,emrD=COMPLETE,fosA=COMPLETE,gyrA_D87N=POINT,gyrA_S83F=POINT,ompK36_D135DD=POINT,oqxA=COMPLETE,oqxB32=COMPLETE,parC_E84K=POINT,sul1=COMPLETE,tet(B)=COMPLETE
GCA_004832625.1	SAMN11399477	PRJNA532291	klebsiella	16	5565385	32	Illumina NextSeq 500	3.12.8	aac(6')-Ib=COMPLETE,aadA1=COMPLETE,aadA2=COMPLETE,blaCTX-M-15=COMPLETE,blaCTX-M-27=COMPLETE,blaLAP-2=COMPLETE,blaNDM-1=COMPLETE,blaOXA-232=COMPLETE,blaOXA-9=COMPLETE,blaSHV-1=COMPLETE,blaTEM-1=COMPLETE,ble=COMPLETE,dfrA12=COMPLETE,dfrA14=COMPLETE,emrD=COMPLETE,fosA=COMPLETE,gyrA_D87N=POINT,gyrA_S83F=POINT,ompK36_D135DD=POINT,oqxA=COMPLETE,oqxB32=COMPLETE,parC_E84K=POINT,qnrS1=COMPLETE,sul1=COMPLETE,tet(B)=COMPLETE
GCA_004832655.1	SAMN11399447	PRJNA532291	klebsiella	147	5604602	38	Illumina NextSeq 500	3.12.8	aac(3)-IIe=COMPLETE,aac(6')-Ib3=COMPLETE,aadA1=PARTIAL_END_OF_CONTIG,aadA2=COMPLETE,arr-2=COMPLETE,blaCTX-M-15=COMPLETE,blaOXA-1=COMPLETE,blaOXA-232=COMPLETE,blaOXA=MISTRANSLATION,blaSHV-11=COMPLETE,blaTEM-1=COMPLETE,catB3=PARTIAL_END_OF_CONTIG,cmlA5=COMPLETE,dfrA12=COMPLETE,emrD=COMPLETE,ere(A)=COMPLETE,fosA=COMPLETE,gyrA_D87A=POINT,gyrA_S83Y=POINT,mph(A)=COMPLETE,oqxA=COMPLETE,oqxB=COMPLETE,parC_S80I=POINT,pmrB_R256G=POINT,sul1=COMPLETE,tet(A)=COMPLETE
GCA_004832665.1	SAMN11399446	PRJNA532291	klebsiella	147	5602823	39	Illumina NextSeq 500	3.12.8	aac(3)-IIe=COMPLETE,aac(6')-Ib=COMPLETE,aadA1=PARTIAL_END_OF_CONTIG,aadA2=COMPLETE,arr-2=COMPLETE,blaCTX-M-15=COMPLETE,blaOXA-1=COMPLETE,blaOXA-232=COMPLETE,blaOXA=MISTRANSLATION,blaSHV-11=COMPLETE,blaTEM-1=COMPLETE,catB3=PARTIAL_END_OF_CONTIG,cmlA5=COMPLETE,dfrA12=COMPLETE,emrD=COMPLETE,ere(A)=COMPLETE,fosA=COMPLETE,gyrA_D87A=POINT,gyrA_S83Y=POINT,mph(A)=COMPLETE,oqxA=COMPLETE,oqxB=COMPLETE,parC_S80I=POINT,pmrB_R256G=POINT,sul1=COMPLETE,tet(A)=COMPLETE
GCA_004832695.1	SAMN11399728	PRJNA532291	klebsiella	16	5516955	32	Illumina NextSeq 500	3.12.8	aac(6')-Ib=COMPLETE,aadA1=COMPLETE,aadA2=COMPLETE,blaCTX-M-15=COMPLETE,blaNDM-1=COMPLETE,blaOXA-232=COMPLETE,blaOXA-9=COMPLETE,blaSHV-1=COMPLETE,blaTEM-1=COMPLETE,ble=COMPLETE,dfrA12=COMPLETE,emrD=COMPLETE,fosA=COMPLETE,gyrA_D87N=POINT,gyrA_S83F=POINT,ompK36_D135DD=POINT,oqxA=COMPLETE,oqxB32=COMPLETE,parC_E84K=POINT,sul1=COMPLETE,tet(B)=COMPLETE
GCA_004832685.1	SAMN11399505	PRJNA532291	klebsiella	16	5494844	51	Illumina NextSeq 500	3.12.8	aac(6')-Ib=COMPLETE,aadA1=COMPLETE,blaCTX-M-15=COMPLETE,blaOXA-232=COMPLETE,blaOXA-9=COMPLETE,blaSHV-1=COMPLETE,blaTEM-1=COMPLETE,emrD=COMPLETE,fosA=COMPLETE,gyrA_D87N=POINT,gyrA_S83F=POINT,ompK36_D135DD=POINT,oqxA=COMPLETE,oqxB32=COMPLETE,parC_E84K=POINT,tet(B)=COMPLETE
GCA_004832745.1	SAMN11399440	PRJNA532291	klebsiella	16	5550096	35	Illumina NextSeq 500	3.12.8	aac(6')-Ib=COMPLETE,aadA1=COMPLETE,aadA2=COMPLETE,blaCTX-M-15=COMPLETE,blaNDM-1=COMPLETE,blaOXA-232=COMPLETE,blaOXA-9=COMPLETE,blaSHV-1=COMPLETE,blaTEM-1=COMPLETE,ble=COMPLETE,dfrA12=COMPLETE,emrD=COMPLETE,fosA=COMPLETE,gyrA_D87N=POINT,gyrA_S83F=POINT,ompK36_D135DD=POINT,oqxA=COMPLETE,oqxB32=COMPLETE,parC_E84K=POINT,sul1=COMPLETE,tet(B)=COMPLETE
GCA_004832765.1	SAMN11399439	PRJNA532291	klebsiella	16	5548388	32	Illumina NextSeq 500	3.12.8	aac(6')-Ib=COMPLETE,aadA1=COMPLETE,aadA2=COMPLETE,blaCTX-M-15=COMPLETE,blaNDM-1=COMPLETE,blaOXA-232=COMPLETE,blaOXA-9=COMPLETE,blaSHV-1=COMPLETE,blaTEM-1=COMPLETE,ble=COMPLETE,dfrA12=COMPLETE,emrD=COMPLETE,fosA=COMPLETE,gyrA_D87N=POINT,gyrA_S83F=POINT,ompK36_D135DD=POINT,oqxA=COMPLETE,oqxB32=COMPLETE,parC_E84K=POINT,sul1=COMPLETE,tet(B)=COMPLETE
GCA_004832805.1	SAMN11399488	PRJNA532291	klebsiella	16	5506946	34	Illumina NextSeq 500	3.12.8	aac(6')-Ib=COMPLETE,aadA1=COMPLETE,aadA2=COMPLETE,blaCTX-M-15=COMPLETE,blaNDM-1=COMPLETE,blaOXA-232=COMPLETE,blaOXA-9=COMPLETE,blaSHV-1=COMPLETE,blaTEM-1=COMPLETE,ble=COMPLETE,dfrA12=COMPLETE,emrD=COMPLETE,fosA=COMPLETE,gyrA_D87N=POINT,gyrA_S83F=POINT,ompK36_D135DD=POINT,oqxA=COMPLETE,oqxB32=COMPLETE,parC_E84K=POINT,sul1=COMPLETE,tet(B)=COMPLETE
GCA_004832775.1	SAMN11399504	PRJNA532291	klebsiella	16	5509711	58	Illumina NextSeq 500	3.12.8	aac(6')-Ib=COMPLETE,aadA1=COMPLETE,aadA2=COMPLETE,blaCTX-M-15=COMPLETE,blaNDM-1=COMPLETE,blaOXA-232=COMPLETE,blaOXA-9=COMPLETE,blaSHV-1=COMPLETE,blaTEM-1=COMPLETE,ble=COMPLETE,dfrA12=COMPLETE,emrD=COMPLETE,fosA=COMPLETE,gyrA_D87N=POINT,gyrA_S83F=POINT,ompK36_D135DD=POINT,oqxA=COMPLETE,oqxB32=COMPLETE,parC_E84K=POINT,sul1=COMPLETE,tet(B)=COMPLETE
GCA_004832825.1	SAMN11399486	PRJNA532291	klebsiella	16	5521731	32	Illumina NextSeq 500	3.12.8	aac(6')-Ib=COMPLETE,aadA1=COMPLETE,aadA2=COMPLETE,blaCTX-M-15=COMPLETE,blaNDM-1=COMPLETE,blaOXA-232=COMPLETE,blaOXA-9=COMPLETE,blaSHV-1=COMPLETE,blaTEM-1=COMPLETE,ble=COMPLETE,dfrA12=COMPLETE,emrD=COMPLETE,fosA=COMPLETE,gyrA_D87N=POINT,gyrA_S83F=POINT,ompK36_D135DD=POINT,oqxA=COMPLETE,oqxB32=COMPLETE,parC_E84K=POINT,sul1=COMPLETE,tet(B)=COMPLETE
GCA_004832865.1	SAMN11399428	PRJNA532291	klebsiella	16	5520589	28	Illumina NextSeq 500	3.12.8	aac(6')-Ib=COMPLETE,aadA1=COMPLETE,aadA2=COMPLETE,blaCTX-M-15=COMPLETE,blaNDM-1=COMPLETE,blaOXA-232=COMPLETE,blaOXA-9=COMPLETE,blaSHV-1=COMPLETE,blaTEM-1=COMPLETE,ble=COMPLETE,dfrA12=COMPLETE,emrD=COMPLETE,fosA=COMPLETE,gyrA_D87N=POINT,gyrA_S83F=POINT,ompK36_D135DD=POINT,oqxA=COMPLETE,oqxB32=COMPLETE,parC_E84K=POINT,sul1=COMPLETE,tet(B)=COMPLETE
GCA_004832895.1	SAMN11399427	PRJNA532291	klebsiella	16	5517439	33	Illumina NextSeq 500	3.12.8	aac(6')-Ib=COMPLETE,aadA1=COMPLETE,aadA2=COMPLETE,blaCTX-M-15=COMPLETE,blaNDM-1=COMPLETE,blaOXA-232=COMPLETE,blaOXA-9=COMPLETE,blaSHV-1=COMPLETE,blaTEM-1=COMPLETE,ble=COMPLETE,dfrA12=COMPLETE,emrD=COMPLETE,fosA=COMPLETE,gyrA_D87N=POINT,gyrA_S83F=POINT,ompK36_D135DD=POINT,oqxA=COMPLETE,oqxB32=COMPLETE,parC_E84K=POINT,sul1=COMPLETE,tet(B)=COMPLETE
GCA_004832855.1	SAMN11399492	PRJNA532291	klebsiella	147	5667506	35	Illumina NextSeq 500	3.12.8	aac(3)-IId=PARTIAL_END_OF_CONTIG,aac(6')-Ib-cr=PARTIAL_END_OF_CONTIG,aadA16=COMPLETE,aadA1=COMPLETE,aadA2=COMPLETE,aph(3')-Ia=COMPLETE,arr-3=COMPLETE,blaCTX-M-14=COMPLETE,blaCTX-M-15=COMPLETE,blaLAP-2=COMPLETE,blaNDM-4=COMPLETE,blaOXA-1=COMPLETE,blaOXA=MISTRANSLATION,blaSHV-11=COMPLETE,blaTEM=PARTIAL_END_OF_CONTIG,ble=COMPLETE,catB3=PARTIAL_END_OF_CONTIG,cmlA5=COMPLETE,dfrA12=COMPLETE,dfrA27=COMPLETE,emrD=COMPLETE,ere(A)=COMPLETE,fosA=COMPLETE,gyrA_D87A=POINT,gyrA_S83Y=POINT,mph(A)=COMPLETE,oqxA=COMPLETE,oqxB=COMPLETE,parC_S80I=POINT,pmrB_R256G=POINT,qnrS1=COMPLETE,sul1=COMPLETE,tet(A)=COMPLETE
GCA_004832915.1	SAMN11399482	PRJNA532291	klebsiella	16	5555839	31	Illumina NextSeq 500	3.12.8	aac(6')-Ib=COMPLETE,aadA1=COMPLETE,aadA2=COMPLETE,blaCTX-M-15=COMPLETE,blaNDM-1=COMPLETE,blaOXA-232=COMPLETE,blaOXA-9=COMPLETE,blaSHV-1=COMPLETE,blaTEM-1=COMPLETE,ble=COMPLETE,dfrA12=COMPLETE,dfrA14=COMPLETE,emrD=COMPLETE,fosA=COMPLETE,gyrA_D87N=POINT,gyrA_S83F=POINT,ompK36_D135DD=POINT,oqxA=COMPLETE,oqxB32=COMPLETE,parC_E84K=POINT,sul1=COMPLETE,tet(B)=COMPLETE
GCA_004832905.1	SAMN11399715	PRJNA532291	klebsiella	16	5548069	34	Illumina NextSeq 500	3.12.8	aac(6')-Ib=COMPLETE,aadA1=COMPLETE,aadA2=COMPLETE,blaCTX-M-15=COMPLETE,blaNDM-1=COMPLETE,blaOXA-232=COMPLETE,blaOXA-9=COMPLETE,blaSHV-1=COMPLETE,blaTEM-1=COMPLETE,ble=COMPLETE,dfrA12=COMPLETE,emrD=COMPLETE,fosA=COMPLETE,gyrA_D87N=POINT,gyrA_S83F=POINT,ompK36_D135DD=POINT,oqxA=COMPLETE,oqxB32=COMPLETE,parC_E84K=POINT,sul1=COMPLETE,tet(B)=COMPLETE
GCA_004832955.1	SAMN11399472	PRJNA532291	klebsiella	16	5436638	28	Illumina NextSeq 500	3.12.8	aadA2=COMPLETE,blaCTX-M-15=COMPLETE,blaNDM-1=COMPLETE,blaOXA-232=COMPLETE,blaSHV-1=COMPLETE,ble=COMPLETE,dfrA12=COMPLETE,emrD=COMPLETE,fosA=COMPLETE,gyrA_D87N=POINT,gyrA_S83F=POINT,ompK36_D135DD=POINT,oqxA=COMPLETE,oqxB32=COMPLETE,parC_E84K=POINT,sul1=COMPLETE,tet(B)=COMPLETE
GCA_004832975.1	SAMN11399468	PRJNA532291	klebsiella	16	5547769	34	Illumina NextSeq 500	3.12.8	aac(6')-Ib=COMPLETE,aadA1=COMPLETE,aadA2=COMPLETE,blaCTX-M-15=COMPLETE,blaNDM-1=COMPLETE,blaOXA-232=COMPLETE,blaOXA-9=COMPLETE,blaSHV-1=COMPLETE,blaTEM-1=COMPLETE,ble=COMPLETE,dfrA12=COMPLETE,emrD=COMPLETE,fosA=COMPLETE,gyrA_D87N=POINT,gyrA_S83F=POINT,ompK36_D135DD=POINT,oqxA=COMPLETE,oqxB32=COMPLETE,parC_E84K=POINT,sul1=COMPLETE,tet(B)=COMPLETE
GCA_004833005.1	SAMN11399442	PRJNA532291	klebsiella	16	5514554	34	Illumina NextSeq 500	3.12.8	aac(6')-Ib=COMPLETE,aadA1=COMPLETE,aadA2=COMPLETE,blaCTX-M-15=COMPLETE,blaNDM-1=COMPLETE,blaOXA-232=COMPLETE,blaOXA-9=COMPLETE,blaSHV-1=COMPLETE,blaTEM-1=COMPLETE,ble=COMPLETE,dfrA12=COMPLETE,emrD=COMPLETE,fosA=COMPLETE,gyrA_D87N=POINT,gyrA_S83F=POINT,ompK36_D135DD=POINT,oqxA=COMPLETE,oqxB32=COMPLETE,parC_E84K=POINT,sul1=COMPLETE,tet(B)=COMPLETE
GCA_004833015.1	SAMN11399452	PRJNA532291	klebsiella	16	5483675	25	Illumina NextSeq 500	3.12.8	aac(6')-Ib=COMPLETE,aadA1=COMPLETE,aadA2=COMPLETE,blaCTX-M-15=COMPLETE,blaNDM-1=COMPLETE,blaOXA-232=COMPLETE,blaOXA-9=COMPLETE,blaSHV-1=COMPLETE,blaTEM-1=COMPLETE,ble=COMPLETE,dfrA12=COMPLETE,emrD=COMPLETE,fosA=COMPLETE,gyrA_D87N=POINT,gyrA_S83F=POINT,ompK36_D135DD=POINT,oqxA=COMPLETE,oqxB32=COMPLETE,parC_E84K=POINT,sul1=COMPLETE,tet(B)=COMPLETE
GCA_004832985.1	SAMN11399471	PRJNA532291	klebsiella	11	5621180	46	Illumina NextSeq 500	3.12.8	aac(3)-IId=COMPLETE,aac(6')-Ib-cr5=COMPLETE,aadA22=COMPLETE,aph(3')-Ia=COMPLETE,blaCMY-2=COMPLETE,blaOXA-1=COMPLETE,blaOXA-232=COMPLETE,blaSHV-11=COMPLETE,catB3=PARTIAL_END_OF_CONTIG,dfrA1=COMPLETE,emrD=COMPLETE,erm(B)=COMPLETE,floR=COMPLETE,fosA=COMPLETE,gyrA_S83I=POINT,mph(A)=COMPLETE,oqxA=COMPLETE,oqxB=COMPLETE,parC_S80I=POINT,pmrB_R256G=POINT,qnrS1=COMPLETE,tet(A)=COMPLETE
GCA_004833045.1	SAMN11399498	PRJNA532291	klebsiella	16	5518366	32	Illumina NextSeq 500	3.12.8	aac(6')-Ib=COMPLETE,aadA1=COMPLETE,aadA2=COMPLETE,blaCTX-M-15=COMPLETE,blaNDM-1=COMPLETE,blaOXA-232=COMPLETE,blaOXA-9=COMPLETE,blaSHV-1=COMPLETE,blaTEM-1=COMPLETE,ble=COMPLETE,dfrA12=COMPLETE,emrD=COMPLETE,fosA=COMPLETE,gyrA_D87N=POINT,gyrA_S83F=POINT,ompK36_D135DD=POINT,oqxA=COMPLETE,oqxB32=COMPLETE,parC_E84K=POINT,sul1=COMPLETE,tet(B)=COMPLETE
GCA_004833075.1	SAMN11399465	PRJNA532291	klebsiella	16	5540798	29	Illumina NextSeq 500	3.12.8	blaCTX-M-15=COMPLETE,blaOXA-232=COMPLETE,blaSHV-1=COMPLETE,emrD=COMPLETE,fosA=COMPLETE,gyrA_D87N=POINT,gyrA_S83F=POINT,ompK36_D135DD=POINT,oqxA=COMPLETE,oqxB32=COMPLETE,parC_E84K=POINT,tet(B)=COMPLETE
GCA_004833115.1	SAMN11399437	PRJNA532291	klebsiella	16	5473709	32	Illumina NextSeq 500	3.12.8	blaCTX-M-15=COMPLETE,blaOXA-232=COMPLETE,blaSHV-1=COMPLETE,emrD=COMPLETE,fosA=COMPLETE,gyrA_D87N=POINT,gyrA_S83F=POINT,mgrB_C39STOP=POINT,ompK36_D135DD=POINT,oqxA=COMPLETE,oqxB32=COMPLETE,parC_E84K=POINT,tet(B)=COMPLETE
GCA_004833085.1	SAMN11399434	PRJNA532291	klebsiella	16	5517519	25	Illumina NextSeq 500	3.12.8	aac(6')-Ib=COMPLETE,aadA1=COMPLETE,aadA2=COMPLETE,blaCTX-M-15=COMPLETE,blaNDM-1=COMPLETE,blaOXA-232=COMPLETE,blaOXA-9=COMPLETE,blaSHV-1=COMPLETE,blaTEM-1=COMPLETE,ble=COMPLETE,dfrA12=COMPLETE,emrD=COMPLETE,fosA=COMPLETE,gyrA_D87N=POINT,gyrA_S83F=POINT,ompK36_D135DD=POINT,oqxA=COMPLETE,oqxB32=COMPLETE,parC_E84K=POINT,sul1=COMPLETE,tet(B)=COMPLETE
GCA_004833105.1	SAMN11399463	PRJNA532291	klebsiella	16	5515031	30	Illumina NextSeq 500	3.12.8	aac(6')-Ib=COMPLETE,aadA1=COMPLETE,aadA2=COMPLETE,blaCTX-M-15=COMPLETE,blaNDM-1=COMPLETE,blaOXA-232=COMPLETE,blaOXA-9=COMPLETE,blaSHV-1=COMPLETE,blaTEM-1=COMPLETE,ble=COMPLETE,dfrA12=COMPLETE,emrD=COMPLETE,fosA=COMPLETE,gyrA_D87N=POINT,gyrA_S83F=POINT,ompK36_D135DD=POINT,oqxA=COMPLETE,oqxB32=COMPLETE,parC_E84K=POINT,sul1=COMPLETE,tet(B)=COMPLETE
GCA_004833165.1	SAMN11399466	PRJNA532291	klebsiella	16	5542021	30	Illumina NextSeq 500	3.12.8	blaCTX-M-15=COMPLETE,blaOXA-232=COMPLETE,blaSHV-1=COMPLETE,emrD=COMPLETE,fosA=COMPLETE,gyrA_D87N=POINT,gyrA_S83F=POINT,ompK36_D135DD=POINT,oqxA=COMPLETE,oqxB32=COMPLETE,parC_E84K=POINT,tet(B)=COMPLETE
GCA_004833185.1	SAMN11399727	PRJNA532291	klebsiella	16	5501277	27	Illumina NextSeq 500	3.12.8	aac(6')-Ib=COMPLETE,aadA1=COMPLETE,blaCTX-M=COMPLETE,blaOXA-232=COMPLETE,blaOXA-9=COMPLETE,blaSHV-1=COMPLETE,blaTEM-1=COMPLETE,emrD=COMPLETE,fosA=COMPLETE,gyrA_D87N=POINT,gyrA_S83F=POINT,ompK36_D135DD=POINT,oqxA=COMPLETE,oqxB32=COMPLETE,parC_E84K=POINT,tet(B)=COMPLETE
GCA_004833205.1	SAMN11399491	PRJNA532291	klebsiella	16	5556336	29	Illumina NextSeq 500	3.12.8	aac(6')-Ib=COMPLETE,aadA1=PARTIAL_END_OF_CONTIG,aadA2=COMPLETE,blaCTX-M-15=COMPLETE,blaOXA-232=COMPLETE,blaSHV-1=COMPLETE,dfrA12=COMPLETE,emrD=COMPLETE,fosA=COMPLETE,gyrA_D87N=POINT,gyrA_S83F=POINT,ompK36_D135DD=POINT,oqxA=COMPLETE,oqxB32=COMPLETE,parC_E84K=POINT,sul1=COMPLETE,tet(B)=COMPLETE
GCA_004833215.1	SAMN11399501	PRJNA532291	klebsiella	16	5529015	36	Illumina NextSeq 500	3.12.8	aac(6')-Ib=COMPLETE,aadA1=COMPLETE,aadA2=COMPLETE,blaCTX-M-15=COMPLETE,blaNDM-1=COMPLETE,blaOXA-232=COMPLETE,blaOXA-9=COMPLETE,blaSHV-1=COMPLETE,blaTEM-1=COMPLETE,ble=COMPLETE,dfrA12=COMPLETE,emrD=COMPLETE,fosA=COMPLETE,gyrA_D87N=POINT,gyrA_S83F=POINT,ompK36_D135DD=POINT,oqxA=COMPLETE,oqxB32=COMPLETE,parC_E84K=POINT,sul1=COMPLETE,tet(B)=COMPLETE
GCA_004833175.1	SAMN11399508	PRJNA532291	klebsiella	11	5621564	56	Illumina NextSeq 500	3.12.8	aac(3)-IId=COMPLETE,aac(6')-Ib-cr5=COMPLETE,aadA22=COMPLETE,aadA2=COMPLETE,aph(3')-Ia=COMPLETE,blaCMY-2=COMPLETE,blaCTX-M-15=COMPLETE,blaOXA-1=COMPLETE,blaOXA-232=COMPLETE,blaSHV-11=COMPLETE,catB3=PARTIAL_END_OF_CONTIG,dfrA12=COMPLETE,dfrA1=COMPLETE,emrD=COMPLETE,erm(B)=COMPLETE,floR=COMPLETE,fosA=COMPLETE,gyrA_S83I=POINT,mph(A)=COMPLETE,oqxA=COMPLETE,oqxB=COMPLETE,parC_S80I=POINT,pmrB_R256G=POINT,qnrS1=COMPLETE,sul1=COMPLETE,tet(A)=COMPLETE
GCA_004833275.1	SAMN11399489	PRJNA532291	klebsiella	16	5499711	29	Illumina NextSeq 500	3.12.8	aac(6')-Ib=COMPLETE,aadA1=COMPLETE,aadA3=MISTRANSLATION,blaCTX-M-15=COMPLETE,blaOXA-232=COMPLETE,blaOXA-9=COMPLETE,blaSHV-1=COMPLETE,blaTEM-1=COMPLETE,dfrA12=COMPLETE,emrD=COMPLETE,fosA=COMPLETE,gyrA_D87N=POINT,gyrA_S83F=POINT,ompK36_D135DD=POINT,oqxA=COMPLETE,oqxB32=COMPLETE,parC_E84K=POINT,tet(B)=COMPLETE
GCA_004833245.1	SAMN11399495	PRJNA532291	klebsiella	147	5706464	49	Illumina NextSeq 500	3.12.8	aac(3)-IIe=COMPLETE,aac(6')-Ib=COMPLETE,aadA1=PARTIAL_END_OF_CONTIG,aadA2=COMPLETE,aph(3')-Ia=COMPLETE,arr-2=COMPLETE,blaCTX-M-15=COMPLETE,blaNDM-1=COMPLETE,blaOXA-1=COMPLETE,blaOXA=MISTRANSLATION,blaSHV-11=COMPLETE,blaTEM-1=COMPLETE,ble=COMPLETE,catB3=PARTIAL_END_OF_CONTIG,cmlA5=COMPLETE,dfrA12=COMPLETE,emrD=COMPLETE,ere(A)=COMPLETE,fosA=COMPLETE,gyrA_D87A=POINT,gyrA_S83Y=POINT,mph(A)=COMPLETE,oqxA=COMPLETE,oqxB=COMPLETE,parC_S80I=POINT,pmrB_R256G=POINT,sul1=COMPLETE,tet(A)=COMPLETE
GCA_004833295.1	SAMN11399475	PRJNA532291	klebsiella	16	5524927	33	Illumina NextSeq 500	3.12.8	aac(6')-Ib=COMPLETE,aadA1=COMPLETE,aadA2=COMPLETE,blaCTX-M-15=COMPLETE,blaNDM-1=COMPLETE,blaOXA-232=COMPLETE,blaOXA-9=COMPLETE,blaSHV-1=COMPLETE,blaTEM-1=COMPLETE,ble=COMPLETE,dfrA12=COMPLETE,emrD=COMPLETE,fosA=COMPLETE,gyrA_D87N=POINT,gyrA_S83F=POINT,ompK36_D135DD=POINT,oqxA=COMPLETE,oqxB32=COMPLETE,parC_E84K=POINT,sul1=COMPLETE,tet(B)=COMPLETE
GCA_004833305.1	SAMN11399451	PRJNA532291	klebsiella	147	5544154	49	Illumina NextSeq 500	3.12.8	aac(6')-Ib-cr5=COMPLETE,aph(3')-VI=COMPLETE,arr-3=COMPLETE,blaCTX-M-15=COMPLETE,blaNDM-1=COMPLETE,blaOXA-1=COMPLETE,blaSHV-11=COMPLETE,blaTEM-1=COMPLETE,ble=COMPLETE,catB3=COMPLETE,emrD=COMPLETE,fosA=COMPLETE,gyrA_S83I=POINT,mph(A)=COMPLETE,oqxA=COMPLETE,oqxB=COMPLETE,parC_S80I=POINT,pmrB_R256G=POINT,qnrS1=COMPLETE,sul1=COMPLETE,tet(A)=COMPLETE
GCA_004833335.1	SAMN11399479	PRJNA532291	klebsiella	16	5566162	29	Illumina NextSeq 500	3.12.8	aac(6')-Ib=COMPLETE,aadA1=COMPLETE,aadA2=COMPLETE,blaCTX-M-15=COMPLETE,blaCTX-M-27=COMPLETE,blaLAP-2=COMPLETE,blaNDM-1=COMPLETE,blaOXA-232=COMPLETE,blaOXA-9=COMPLETE,blaSHV-1=COMPLETE,blaTEM-1=COMPLETE,ble=COMPLETE,dfrA12=COMPLETE,dfrA14=COMPLETE,emrD=COMPLETE,fosA=COMPLETE,gyrA_D87N=POINT,gyrA_S83F=POINT,ompK36_D135DD=POINT,oqxA=COMPLETE,oqxB32=COMPLETE,parC_E84K=POINT,qnrS1=COMPLETE,sul1=COMPLETE,tet(B)=COMPLETE
GCA_004833415.1	SAMN11399731	PRJNA532291	klebsiella	16	5521894	32	Illumina NextSeq 500	3.12.8	aac(6')-Ib=COMPLETE,aadA1=COMPLETE,aadA2=COMPLETE,blaCTX-M-15=COMPLETE,blaNDM-1=COMPLETE,blaOXA-232=COMPLETE,blaOXA-9=COMPLETE,blaSHV-1=COMPLETE,blaTEM-1=COMPLETE,ble=COMPLETE,dfrA12=COMPLETE,emrD=COMPLETE,fosA=COMPLETE,gyrA_D87N=POINT,gyrA_S83F=POINT,ompK36_D135DD=POINT,oqxA=COMPLETE,oqxB32=COMPLETE,parC_E84K=POINT,sul1=COMPLETE,tet(B)=COMPLETE
GCA_004833405.1	SAMN11399435	PRJNA532291	klebsiella	16	5512938	31	Illumina NextSeq 500	3.12.8	aac(6')-Ib=COMPLETE,aadA1=COMPLETE,aadA2=COMPLETE,blaCTX-M-15=COMPLETE,blaNDM-1=COMPLETE,blaOXA-232=COMPLETE,blaOXA-9=COMPLETE,blaSHV-1=COMPLETE,blaTEM-1=COMPLETE,ble=COMPLETE,dfrA12=COMPLETE,emrD=COMPLETE,fosA=COMPLETE,gyrA_D87N=POINT,gyrA_S83F=POINT,ompK36_D135DD=POINT,oqxA=COMPLETE,oqxB32=COMPLETE,parC_E84K=POINT,sul1=COMPLETE,tet(B)=COMPLETE
GCA_004833395.1	SAMN11399726	PRJNA532291	klebsiella	16	5497821	32	Illumina NextSeq 500	3.12.8	aac(6')-Ib=COMPLETE,aadA1=COMPLETE,blaCTX-M=COMPLETE,blaOXA-232=COMPLETE,blaOXA-9=COMPLETE,blaSHV-1=COMPLETE,blaTEM-1=COMPLETE,emrD=COMPLETE,fosA=COMPLETE,gyrA_D87N=POINT,gyrA_S83F=POINT,ompK36_D135DD=POINT,oqxA=COMPLETE,oqxB32=COMPLETE,parC_E84K=POINT,tet(B)=COMPLETE
GCA_004833385.1	SAMN11399458	PRJNA532291	klebsiella	11	5629784	47	Illumina NextSeq 500	3.12.8	aac(3)-IId=COMPLETE,aac(6')-Ib-cr5=COMPLETE,aadA22=COMPLETE,aadA2=COMPLETE,aph(3')-Ia=COMPLETE,blaCMY-2=COMPLETE,blaCTX-M-15=COMPLETE,blaOXA-1=COMPLETE,blaOXA-232=COMPLETE,blaSHV-11=COMPLETE,catB3=PARTIAL_END_OF_CONTIG,dfrA12=COMPLETE,dfrA1=COMPLETE,emrD=COMPLETE,erm(B)=COMPLETE,floR=COMPLETE,fosA=COMPLETE,gyrA_S83I=POINT,mph(A)=COMPLETE,oqxA=COMPLETE,oqxB=COMPLETE,parC_S80I=POINT,pmrB_R256G=POINT,qnrS1=COMPLETE,sul1=COMPLETE,tet(A)=COMPLETE
GCA_004833425.1	SAMN11399436	PRJNA532291	klebsiella	16	5466603	27	Illumina NextSeq 500	3.12.8	blaCTX-M-15=COMPLETE,blaOXA-232=COMPLETE,blaSHV-1=COMPLETE,emrD=COMPLETE,fosA=COMPLETE,gyrA_D87N=POINT,gyrA_S83F=POINT,ompK36_D135DD=POINT,oqxA=COMPLETE,oqxB32=COMPLETE,parC_E84K=POINT
GCA_004833515.1	SAMN11399448	PRJNA532291	klebsiella	14	5424769	39	Illumina NextSeq 500	3.12.8	aac(6')-Ib-cr5=COMPLETE,blaCTX-M-15=COMPLETE,blaOXA-1=COMPLETE,blaOXA-232=COMPLETE,blaSHV-28=COMPLETE,catB3=PARTIAL_END_OF_CONTIG,dfrA1=COMPLETE,emrD=COMPLETE,fosA=COMPLETE,gyrA_D87G=POINT,gyrA_S83Y=POINT,ompK36_D135DGD=POINT,oqxA=COMPLETE,oqxB=COMPLETE,parC_S80I=POINT,sat2=COMPLETE
GCA_004833495.1	SAMN11399732	PRJNA532291	klebsiella	16	5518343	31	Illumina NextSeq 500	3.12.8	aac(6')-Ib=COMPLETE,aadA1=COMPLETE,aadA2=COMPLETE,blaCTX-M-15=COMPLETE,blaNDM-1=COMPLETE,blaOXA-232=COMPLETE,blaOXA-9=COMPLETE,blaSHV-1=COMPLETE,blaTEM-1=COMPLETE,ble=COMPLETE,dfrA12=COMPLETE,emrD=COMPLETE,fosA=COMPLETE,gyrA_D87N=POINT,gyrA_S83F=POINT,ompK36_D135DD=POINT,oqxA=COMPLETE,oqxB32=COMPLETE,parC_E84K=POINT,sul1=COMPLETE,tet(B)=COMPLETE
GCA_004833525.1	SAMN11399740	PRJNA532291	klebsiella	15	5716296	39	Illumina NextSeq 500	3.12.8	aac(6')-Ib=COMPLETE,aadA2=COMPLETE,aph(3')-VI=COMPLETE,armA=COMPLETE,blaCTX-M-15=COMPLETE,blaNDM-1=COMPLETE,blaOXA-1=COMPLETE,blaSHV-28=COMPLETE,blaTEM-1=COMPLETE,ble=COMPLETE,catB3=PARTIAL_END_OF_CONTIG,dfrA12=COMPLETE,dfrA14=COMPLETE,emrD=COMPLETE,fosA=COMPLETE,gyrA_S83I=POINT,mph(E)=COMPLETE,msr(E)=COMPLETE,oqxA=COMPLETE,oqxB=COMPLETE,parC_S80I=POINT,qnrB1=COMPLETE,ramR_A19V=POINT,sul1=COMPLETE,tet(D)=COMPLETE
GCA_004833505.1	SAMN11399729	PRJNA532291	klebsiella	16	5518409	31	Illumina NextSeq 500	3.12.8	aac(6')-Ib=COMPLETE,aadA1=COMPLETE,aadA2=COMPLETE,blaCTX-M-15=COMPLETE,blaNDM-1=COMPLETE,blaOXA-232=COMPLETE,blaOXA-9=COMPLETE,blaSHV-1=COMPLETE,blaTEM-1=COMPLETE,ble=COMPLETE,dfrA12=COMPLETE,emrD=COMPLETE,fosA=COMPLETE,gyrA_D87N=POINT,gyrA_S83F=POINT,ompK36_D135DD=POINT,oqxA=COMPLETE,oqxB32=COMPLETE,parC_E84K=POINT,sul1=COMPLETE,tet(B)=COMPLETE
GCA_004833485.1	SAMN11399506	PRJNA532291	klebsiella	11	5618641	53	Illumina NextSeq 500	3.12.8	aac(3)-IId=COMPLETE,aac(6')-Ib-cr5=COMPLETE,aadA22=COMPLETE,aadA2=COMPLETE,aph(3')-Ia=COMPLETE,blaCMY-2=COMPLETE,blaCTX-M-15=COMPLETE,blaOXA-1=COMPLETE,blaOXA-232=COMPLETE,blaSHV-11=COMPLETE,catB3=PARTIAL_END_OF_CONTIG,dfrA12=COMPLETE,dfrA1=COMPLETE,emrD=COMPLETE,erm(B)=COMPLETE,floR=COMPLETE,fosA=COMPLETE,gyrA_S83I=POINT,mph(A)=COMPLETE,oqxA=COMPLETE,oqxB=COMPLETE,parC_S80I=POINT,pmrB_R256G=POINT,qnrS1=COMPLETE,sul1=COMPLETE,tet(A)=COMPLETE
GCA_004833585.1	SAMN11419359	PRJNA532291	klebsiella	16	5584491	32	Illumina NextSeq 500	3.12.8	aac(6')-Ib-cr5=COMPLETE,aadA16=PARTIAL_END_OF_CONTIG,aadA2=COMPLETE,arr-3=COMPLETE,blaCTX-M-15=COMPLETE,blaNDM-1=COMPLETE,blaSHV-1=COMPLETE,blaTEM-1=COMPLETE,ble=COMPLETE,dfrA12=COMPLETE,dfrA27=COMPLETE,emrD=COMPLETE,fosA=COMPLETE,gyrA_D87N=POINT,gyrA_S83F=POINT,mph(A)=COMPLETE,ompK36_D135DD=POINT,oqxA=COMPLETE,oqxB32=COMPLETE,parC_E84K=POINT,qnrB6=COMPLETE,sul1=COMPLETE,tet(A)=COMPLETE,tet(B)=COMPLETE
GCA_004833595.1	SAMN11399725	PRJNA532291	klebsiella	231	5484293	39	Illumina NextSeq 500	3.12.8	aac(6')-Ib=COMPLETE,arr-2=COMPLETE,blaCTX-M=COMPLETE,blaOXA-232=COMPLETE,blaSHV-1=COMPLETE,blaTEM-1=COMPLETE,catA1=COMPLETE,catB=COMPLETE,dfrA12=COMPLETE,emrD=COMPLETE,erm(B)=COMPLETE,fosA=COMPLETE,gyrA_S83I=POINT,mph(A)=COMPLETE,ompK36_T136TDT=POINT,oqxA=COMPLETE,oqxB=MISTRANSLATION,parC_S80I=POINT,qnrS1=COMPLETE,rmtF1=COMPLETE,sul1=COMPLETE
GCA_004833615.1	SAMN11399721	PRJNA532291	klebsiella	16	5546394	32	Illumina NextSeq 500	3.12.8	aac(6')-Ib=COMPLETE,aadA1=COMPLETE,aadA2=COMPLETE,blaCTX-M-15=COMPLETE,blaNDM-1=COMPLETE,blaOXA-232=COMPLETE,blaOXA-9=COMPLETE,blaSHV-1=COMPLETE,blaTEM-1=COMPLETE,ble=COMPLETE,dfrA12=COMPLETE,emrD=COMPLETE,fosA=COMPLETE,gyrA_D87N=POINT,gyrA_S83F=POINT,ompK36_D135DD=POINT,oqxA=COMPLETE,oqxB32=COMPLETE,parC_E84K=POINT,sul1=COMPLETE,tet(B)=COMPLETE
GCA_004833605.1	SAMN11399443	PRJNA532291	klebsiella	16	5517740	43	Illumina NextSeq 500	3.12.8	aac(6')-Ib=COMPLETE,aadA1=COMPLETE,aadA2=COMPLETE,blaCTX-M-15=COMPLETE,blaNDM-1=COMPLETE,blaOXA-232=COMPLETE,blaOXA-9=COMPLETE,blaSHV-1=COMPLETE,blaTEM-1=COMPLETE,ble=COMPLETE,dfrA12=COMPLETE,emrD=COMPLETE,fosA=COMPLETE,gyrA_D87N=POINT,gyrA_S83F=POINT,ompK36_D135DD=POINT,oqxA=COMPLETE,oqxB32=COMPLETE,parC_E84K=POINT,sul1=COMPLETE,tet(B)=COMPLETE
GCA_004833625.1	SAMN11399445	PRJNA532291	klebsiella	147	5603840	38	Illumina NextSeq 500	3.12.8	aac(3)-IIe=COMPLETE,aac(6')-Ib-cr5=COMPLETE,aadA1=PARTIAL_END_OF_CONTIG,aadA2=COMPLETE,arr-2=COMPLETE,blaCTX-M-15=COMPLETE,blaOXA-1=COMPLETE,blaOXA-232=COMPLETE,blaOXA=MISTRANSLATION,blaSHV-11=COMPLETE,blaTEM-1=COMPLETE,catB3=PARTIAL_END_OF_CONTIG,cmlA5=COMPLETE,dfrA12=COMPLETE,emrD=COMPLETE,ere(A)=COMPLETE,fosA=COMPLETE,gyrA_D87A=POINT,gyrA_S83Y=POINT,mph(A)=COMPLETE,oqxA=COMPLETE,oqxB=COMPLETE,parC_S80I=POINT,pmrB_R256G=POINT,sul1=COMPLETE,tet(A)=COMPLETE
GCA_004833695.1	SAMN11399481	PRJNA532291	klebsiella	16	5564796	30	Illumina NextSeq 500	3.12.8	aac(6')-Ib=COMPLETE,aadA1=COMPLETE,aadA2=COMPLETE,blaCTX-M-15=COMPLETE,blaCTX-M-27=COMPLETE,blaLAP-2=COMPLETE,blaNDM-1=COMPLETE,blaOXA-232=COMPLETE,blaOXA-9=COMPLETE,blaSHV-1=COMPLETE,blaTEM-1=COMPLETE,ble=COMPLETE,dfrA12=COMPLETE,dfrA14=COMPLETE,emrD=COMPLETE,fosA=COMPLETE,gyrA_D87N=POINT,gyrA_S83F=POINT,ompK36_D135DD=POINT,oqxA=COMPLETE,oqxB32=COMPLETE,parC_E84K=POINT,qnrS1=COMPLETE,sul1=COMPLETE,tet(B)=COMPLETE
GCA_004833685.1	SAMN11399739	PRJNA532291	klebsiella	16	5505491	33	Illumina NextSeq 500	3.12.8	aac(6')-Ib=COMPLETE,aadA1=COMPLETE,blaCTX-M-15=COMPLETE,blaOXA-232=COMPLETE,blaOXA-9=COMPLETE,blaSHV-1=COMPLETE,blaTEM-1=COMPLETE,emrD=COMPLETE,fosA=COMPLETE,gyrA_D87N=POINT,gyrA_S83F=POINT,ompK36_D135DD=POINT,oqxA=COMPLETE,oqxB32=COMPLETE,parC_E84K=POINT,tet(B)=COMPLETE
GCA_004833705.1	SAMN11399734	PRJNA532291	klebsiella	231	5487765	42	Illumina NextSeq 500	3.12.8	aac(6')-Ib=COMPLETE,aadA2=COMPLETE,arr-2=COMPLETE,blaCTX-M=COMPLETE,blaOXA-232=COMPLETE,blaSHV-1=COMPLETE,blaTEM-1=COMPLETE,catA1=COMPLETE,catB=COMPLETE,dfrA12=COMPLETE,emrD=COMPLETE,erm(B)=COMPLETE,fosA=COMPLETE,gyrA_S83I=POINT,mph(A)=COMPLETE,ompK36_T136TDT=POINT,oqxA=COMPLETE,oqxB=MISTRANSLATION,parC_S80I=POINT,qnrS1=COMPLETE,rmtF1=COMPLETE,sul1=COMPLETE
GCA_004833715.1	SAMN11399713	PRJNA532291	klebsiella	16	5548629	34	Illumina NextSeq 500	3.12.8	aac(6')-Ib=COMPLETE,aadA1=COMPLETE,aadA2=COMPLETE,blaCTX-M-15=COMPLETE,blaNDM-1=COMPLETE,blaOXA-232=COMPLETE,blaOXA-9=COMPLETE,blaSHV-1=COMPLETE,blaTEM-1=COMPLETE,ble=COMPLETE,dfrA12=COMPLETE,emrD=COMPLETE,fosA=COMPLETE,gyrA_D87N=POINT,gyrA_S83F=POINT,ompK36_D135DD=POINT,oqxA=COMPLETE,oqxB32=COMPLETE,parC_E84K=POINT,sul1=COMPLETE,tet(B)=COMPLETE
GCA_004833745.1	SAMN11399464	PRJNA532291	klebsiella	16	5471952	32	Illumina NextSeq 500	3.12.8	blaCTX-M-15=COMPLETE,blaOXA-232=COMPLETE,blaSHV-1=COMPLETE,emrD=COMPLETE,fosA=COMPLETE,gyrA_D87N=POINT,gyrA_S83F=POINT,ompK36_D135DD=POINT,oqxA=COMPLETE,oqxB32=COMPLETE,parC_E84K=POINT,tet(B)=COMPLETE
GCA_004833785.1	SAMN11399444	PRJNA532291	klebsiella	147	5603023	35	Illumina NextSeq 500	3.12.8	aac(3)-IIe=COMPLETE,aac(6')-Ib=COMPLETE,aadA1=PARTIAL_END_OF_CONTIG,aadA2=COMPLETE,arr-2=COMPLETE,blaCTX-M-15=COMPLETE,blaOXA-1=COMPLETE,blaOXA-232=COMPLETE,blaOXA=MISTRANSLATION,blaSHV-11=COMPLETE,blaTEM-1=COMPLETE,catB3=PARTIAL_END_OF_CONTIG,cmlA5=COMPLETE,dfrA12=COMPLETE,emrD=COMPLETE,ere(A)=COMPLETE,fosA=COMPLETE,gyrA_D87A=POINT,gyrA_S83Y=POINT,mph(A)=COMPLETE,oqxA=COMPLETE,oqxB=COMPLETE,parC_S80I=POINT,pmrB_R256G=POINT,sul1=COMPLETE,tet(A)=COMPLETE
GCA_004833775.1	SAMN11399502	PRJNA532291	klebsiella	16	5556390	44	Illumina NextSeq 500	3.12.8	aac(6')-Ib=COMPLETE,aadA1=COMPLETE,aadA2=COMPLETE,blaCTX-M-15=COMPLETE,blaCTX-M-27=COMPLETE,blaLAP-2=COMPLETE,blaNDM-1=COMPLETE,blaOXA-232=COMPLETE,blaOXA-9=COMPLETE,blaSHV-1=COMPLETE,blaTEM-1=COMPLETE,ble=COMPLETE,dfrA12=COMPLETE,dfrA14=COMPLETE,emrD=COMPLETE,fosA=COMPLETE,gyrA_D87N=POINT,gyrA_S83F=POINT,ompK36_D135DD=POINT,oqxA=COMPLETE,oqxB32=COMPLETE,parC_E84K=POINT,qnrS1=COMPLETE,sul1=COMPLETE,tet(B)=COMPLETE
GCA_004833815.1	SAMN11399497	PRJNA532291	klebsiella	16	5477543	32	Illumina NextSeq 500	3.12.8	aac(6')-Ib=COMPLETE,aadA1=COMPLETE,aadA2=COMPLETE,blaCTX-M-15=COMPLETE,blaNDM-1=COMPLETE,blaOXA-232=COMPLETE,blaOXA-9=COMPLETE,blaSHV-1=COMPLETE,blaTEM-1=COMPLETE,ble=COMPLETE,dfrA12=COMPLETE,emrD=COMPLETE,fosA=COMPLETE,gyrA_D87N=POINT,gyrA_S83F=POINT,ompK36_D135DD=POINT,oqxA=COMPLETE,oqxB32=COMPLETE,parC_E84K=POINT,sul1=COMPLETE,tet(B)=COMPLETE
GCA_004833805.1	SAMN11399496	PRJNA532291	klebsiella	147	5722901	42	Illumina NextSeq 500	3.12.8	aac(3)-IIe=COMPLETE,aac(6')-Ib-cr=PARTIAL_END_OF_CONTIG,aadA1=PARTIAL_END_OF_CONTIG,aadA2=COMPLETE,aph(3')-Ia=COMPLETE,arr-2=COMPLETE,blaCTX-M-15=COMPLETE,blaNDM-1=COMPLETE,blaOXA-1=COMPLETE,blaOXA=MISTRANSLATION,blaSHV-11=COMPLETE,blaTEM-1=COMPLETE,ble=COMPLETE,catB3=PARTIAL_END_OF_CONTIG,cmlA5=COMPLETE,dfrA12=COMPLETE,emrD=COMPLETE,ere(A)=COMPLETE,fosA=COMPLETE,gyrA_D87A=POINT,gyrA_S83Y=POINT,mph(A)=COMPLETE,oqxA=COMPLETE,oqxB=COMPLETE,parC_S80I=POINT,pmrB_R256G=POINT,sul1=COMPLETE,tet(A)=COMPLETE
GCA_004833835.1	SAMN11399733	PRJNA532291	klebsiella	16	5502762	32	Illumina NextSeq 500	3.12.8	aac(6')-Ib=COMPLETE,aadA1=COMPLETE,aadA2=COMPLETE,blaCTX-M-15=COMPLETE,blaNDM-1=COMPLETE,blaOXA-232=COMPLETE,blaOXA-9=COMPLETE,blaSHV-1=COMPLETE,blaTEM-1=COMPLETE,ble=COMPLETE,dfrA12=COMPLETE,emrD=COMPLETE,fosA=COMPLETE,gyrA_D87N=POINT,gyrA_S83F=POINT,ompK36_D135DD=POINT,oqxA=COMPLETE,oqxB32=COMPLETE,parC_E84K=POINT,sul1=COMPLETE,tet(B)=COMPLETE
GCA_004833875.1	SAMN11399499	PRJNA532291	klebsiella	16	5567356	36	Illumina NextSeq 500	3.12.8	aac(6')-Ib=COMPLETE,aadA1=COMPLETE,aadA2=COMPLETE,blaCTX-M-15=COMPLETE,blaCTX-M-27=COMPLETE,blaLAP-2=COMPLETE,blaNDM-1=COMPLETE,blaOXA-232=COMPLETE,blaOXA-9=COMPLETE,blaSHV-1=COMPLETE,blaTEM-1=COMPLETE,ble=COMPLETE,dfrA12=COMPLETE,dfrA14=COMPLETE,emrD=COMPLETE,fosA=COMPLETE,gyrA_D87N=POINT,gyrA_S83F=POINT,ompK36_D135DD=POINT,oqxA=COMPLETE,oqxB32=COMPLETE,parC_E84K=POINT,qnrS1=COMPLETE,sul1=COMPLETE,tet(B)=COMPLETE
GCA_004833895.1	SAMN11399741	PRJNA532291	klebsiella	15	5709312	64	Illumina NextSeq 500	3.12.8	aac(6')-Ib=COMPLETE,aadA2=COMPLETE,aph(3')-VI=COMPLETE,armA=COMPLETE,blaCTX-M-15=COMPLETE,blaNDM-1=COMPLETE,blaOXA-1=COMPLETE,blaSHV-28=COMPLETE,blaTEM-1=COMPLETE,ble=COMPLETE,catB3=PARTIAL,dfrA12=COMPLETE,dfrA14=COMPLETE,emrD=COMPLETE,fosA=COMPLETE,gyrA_S83I=POINT,mph(E)=COMPLETE,msr(E)=COMPLETE,oqxA=COMPLETE,oqxB=COMPLETE,parC_S80I=POINT,qnrB1=COMPLETE,ramR_A19V=POINT,sul1=COMPLETE,tet(D)=COMPLETE
GCA_004833925.1	SAMN11399736	PRJNA532291	klebsiella	231	5486387	40	Illumina NextSeq 500	3.12.8	aac(6')-Ib=COMPLETE,aadA2=COMPLETE,arr-2=COMPLETE,blaCTX-M=COMPLETE,blaOXA-232=COMPLETE,blaSHV-1=COMPLETE,blaTEM-1=COMPLETE,catA1=COMPLETE,catB=COMPLETE,dfrA12=COMPLETE,emrD=COMPLETE,erm(B)=COMPLETE,fosA=COMPLETE,gyrA_S83I=POINT,mph(A)=COMPLETE,ompK36_T136TDT=POINT,oqxA=COMPLETE,oqxB=MISTRANSLATION,parC_S80I=POINT,qnrS1=COMPLETE,rmtF1=COMPLETE,sul1=COMPLETE
GCA_004833905.1	SAMN11399457	PRJNA532291	klebsiella	11	5630166	47	Illumina NextSeq 500	3.12.8	aac(3)-IId=COMPLETE,aac(6')-Ib-cr5=COMPLETE,aadA22=COMPLETE,aadA2=COMPLETE,aph(3')-Ia=COMPLETE,blaCMY-2=COMPLETE,blaCTX-M-15=COMPLETE,blaOXA-1=COMPLETE,blaOXA-232=COMPLETE,blaSHV-11=COMPLETE,catB3=PARTIAL_END_OF_CONTIG,dfrA12=COMPLETE,dfrA1=COMPLETE,emrD=COMPLETE,erm(B)=COMPLETE,floR=COMPLETE,fosA=COMPLETE,gyrA_S83I=POINT,mph(A)=COMPLETE,oqxA=COMPLETE,oqxB=COMPLETE,parC_S80I=POINT,pmrB_R256G=POINT,qnrS1=COMPLETE,sul1=COMPLETE,tet(A)=COMPLETE
GCA_004833935.1	SAMN11399737	PRJNA532291	klebsiella	231	5477687	47	Illumina NextSeq 500	3.12.8	aac(6')-Ib=COMPLETE,aadA2=COMPLETE,arr-2=COMPLETE,blaCTX-M=COMPLETE,blaOXA-232=COMPLETE,blaSHV-1=COMPLETE,blaTEM-1=COMPLETE,catA1=COMPLETE,catB=COMPLETE,dfrA12=COMPLETE,emrD=COMPLETE,erm(B)=COMPLETE,fosA=COMPLETE,gyrA_S83I=POINT,mph(A)=COMPLETE,ompK36_T136TDT=POINT,oqxA=COMPLETE,oqxB=MISTRANSLATION,parC_S80I=POINT,qnrS1=COMPLETE,rmtF1=COMPLETE,sul1=COMPLETE
GCA_004833955.1	SAMN11399493	PRJNA532291	klebsiella	16	5516389	30	Illumina NextSeq 500	3.12.8	aac(6')-Ib=COMPLETE,aadA1=COMPLETE,aadA2=COMPLETE,blaCTX-M-15=COMPLETE,blaNDM-1=COMPLETE,blaOXA-9=COMPLETE,blaSHV-1=COMPLETE,blaTEM-1=COMPLETE,ble=COMPLETE,dfrA12=COMPLETE,emrD=COMPLETE,fosA=COMPLETE,gyrA_D87N=POINT,gyrA_S83F=POINT,ompK36_D135DD=POINT,oqxA=COMPLETE,oqxB32=COMPLETE,parC_E84K=POINT,sul1=COMPLETE,tet(B)=COMPLETE
GCA_004922935.1	SAMN10872829	PRJNA520974	klebsiella	307	5486977	25	Illumina MiSeq	3.12.8	aac(3)-IIe=COMPLETE,aac(6')-Ib-cr5=COMPLETE,aph(3'')-Ib=COMPLETE,aph(6)-Id=COMPLETE,blaCTX-M-15=COMPLETE,blaOXA-1=COMPLETE,blaOXA-48=COMPLETE,blaSHV-28=COMPLETE,blaTEM-1=COMPLETE,catB3=PARTIAL,dfrA14=COMPLETE,emrD=COMPLETE,fosA=COMPLETE,gyrA_S83I=POINT,oqxA=COMPLETE,oqxB19=COMPLETE,parC_S80I=POINT,qnrB1=COMPLETE,sul2=COMPLETE,tet(A)=COMPLETE
GCA_004922925.1	SAMN10872832	PRJNA520974	klebsiella	322	5410915	24	Illumina MiSeq	3.12.8	blaSHV-11=COMPLETE,emrD=COMPLETE,fosA=COMPLETE,ompK35_E132K=POINT,oqxA=COMPLETE,oqxB20=COMPLETE,tet(B)=COMPLETE
GCA_004922975.1	SAMN10872826	PRJNA520974	klebsiella	307	5553307	29	Illumina MiSeq	3.12.8	aac(3)-IIe=COMPLETE,aac(6')-Ib-cr5=COMPLETE,aph(3'')-Ib=COMPLETE,aph(6)-Id=COMPLETE,blaCTX-M-15=COMPLETE,blaOXA-1=COMPLETE,blaOXA-48=COMPLETE,blaSHV-28=COMPLETE,blaTEM-1=COMPLETE,catB3=PARTIAL,dfrA14=COMPLETE,emrD=COMPLETE,fosA=COMPLETE,gyrA_S83I=POINT,oqxA=COMPLETE,oqxB19=COMPLETE,parC_S80I=POINT,qnrB1=COMPLETE,sul2=COMPLETE,tet(A)=COMPLETE
GCA_004923005.1	SAMN10872824	PRJNA520974	klebsiella	307	5533929	18	Illumina MiSeq	3.12.8	aac(3)-IIe=COMPLETE,aac(6')-Ib-cr5=COMPLETE,aph(3'')-Ib=COMPLETE,aph(6)-Id=COMPLETE,blaCTX-M-15=COMPLETE,blaOXA-1=COMPLETE,blaSHV-28=COMPLETE,blaTEM-206=COMPLETE,catB3=PARTIAL,dfrA14=COMPLETE,emrD=COMPLETE,fosA=COMPLETE,gyrA_S83I=POINT,oqxA=COMPLETE,oqxB19=COMPLETE,parC_S80I=POINT,qnrB1=COMPLETE,sul2=COMPLETE,tet(A)=COMPLETE
GCA_004923015.1	SAMN10872823	PRJNA520974	klebsiella	307	5554744	26	Illumina MiSeq	3.12.8	aac(3)-IIe=COMPLETE,aac(6')-Ib-cr5=COMPLETE,aph(3'')-Ib=COMPLETE,aph(6)-Id=COMPLETE,blaCTX-M-15=COMPLETE,blaOXA-1=COMPLETE,blaOXA-48=COMPLETE,blaSHV-28=COMPLETE,blaTEM-1=COMPLETE,catB3=PARTIAL,dfrA14=COMPLETE,emrD=COMPLETE,fosA=COMPLETE,gyrA_S83I=POINT,oqxA=COMPLETE,oqxB19=COMPLETE,parC_S80I=POINT,qnrB1=COMPLETE,sul2=COMPLETE,tet(A)=COMPLETE
GCA_004922955.1	SAMN10872827	PRJNA520974	klebsiella	307	5575046	18	Illumina MiSeq	3.12.8	aac(3)-IIe=COMPLETE,aac(6')-Ib-cr5=COMPLETE,aph(3'')-Ib=COMPLETE,aph(6)-Id=COMPLETE,blaCTX-M-15=COMPLETE,blaOXA-1=COMPLETE,blaSHV-28=COMPLETE,blaTEM-1=COMPLETE,catB3=PARTIAL,dfrA14=COMPLETE,emrD=COMPLETE,fosA=COMPLETE,gyrA_S83I=POINT,oqxA=COMPLETE,oqxB19=COMPLETE,parC_S80I=POINT,qnrB1=COMPLETE,sul2=COMPLETE,tet(A)=COMPLETE
GCA_004923055.1	SAMN10872822	PRJNA520974	klebsiella	307	5550505	25	Illumina MiSeq	3.12.8	aac(3)-IIe=COMPLETE,aac(6')-Ib-cr5=COMPLETE,aph(3'')-Ib=COMPLETE,aph(6)-Id=COMPLETE,blaCTX-M-15=COMPLETE,blaOXA-1=COMPLETE,blaOXA-48=COMPLETE,blaSHV-28=COMPLETE,blaTEM-1=COMPLETE,catB3=PARTIAL,dfrA14=COMPLETE,emrD=COMPLETE,fosA=COMPLETE,gyrA_S83I=POINT,oqxA=COMPLETE,oqxB19=COMPLETE,parC_S80I=POINT,qnrB1=COMPLETE,sul2=COMPLETE,tet(A)=COMPLETE
GCA_004923105.1	SAMN10872831	PRJNA520974	klebsiella	307	5518326	26	Illumina MiSeq	3.12.8	aac(3)-IIe=COMPLETE,aac(6')-Ib-cr5=COMPLETE,blaCTX-M-15=COMPLETE,blaOXA-1=COMPLETE,blaOXA-48=COMPLETE,blaSHV-28=COMPLETE,catB3=PARTIAL,dfrA14=COMPLETE,emrD=COMPLETE,fosA=COMPLETE,gyrA_S83I=POINT,oqxA=COMPLETE,oqxB19=COMPLETE,parC_S80I=POINT,qnrB1=COMPLETE,tet(A)=COMPLETE
GCA_004923095.1	SAMN10872833	PRJNA520974	klebsiella	101	5653198	28	Illumina MiSeq	3.12.8	aac(3)-IIe=COMPLETE,aac(6')-Ib-cr=COMPLETE,aac(6')-Ib=COMPLETE,aadA1=COMPLETE,aph(3'')-Ib=COMPLETE,aph(6)-Id=COMPLETE,blaCTX-M-15=COMPLETE,blaOXA-1=COMPLETE,blaOXA-9=COMPLETE,blaSHV-1=COMPLETE,blaTEM=COMPLETE,catB3=PARTIAL,dfrA14=COMPLETE,emrD=COMPLETE,fosA=COMPLETE,gyrA_D87N=POINT,gyrA_S83Y=POINT,oqxA=COMPLETE,oqxB20=COMPLETE,parC_S80I=POINT,sul2=COMPLETE,tet(A)=COMPLETE,tet(D)=COMPLETE
GCA_004923075.1	SAMN10872820	PRJNA520974	klebsiella	307	5541469	33	Illumina MiSeq	3.12.8	aac(3)-IIe=COMPLETE,aac(6')-Ib-cr5=COMPLETE,aph(3'')-Ib=COMPLETE,aph(6)-Id=COMPLETE,blaCTX-M-15=COMPLETE,blaOXA-1=COMPLETE,blaOXA-48=COMPLETE,blaSHV-28=COMPLETE,blaTEM=PARTIAL_END_OF_CONTIG,catB3=PARTIAL,dfrA14=COMPLETE,emrD=COMPLETE,fosA=COMPLETE,gyrA_S83I=POINT,oqxA=COMPLETE,oqxB19=COMPLETE,parC_S80I=POINT,qnrB1=COMPLETE,sul2=COMPLETE,tet(A)=COMPLETE
GCA_004923115.1	SAMN10872830	PRJNA520974	klebsiella	307	5545844	34	Illumina MiSeq	3.12.8	aac(3)-IIe=COMPLETE,aac(6')-Ib-cr5=COMPLETE,aph(3'')-Ib=COMPLETE,aph(6)-Id=COMPLETE,blaOXA-1=COMPLETE,blaOXA=COMPLETE,blaSHV-28=COMPLETE,blaTEM-1=COMPLETE,catB3=PARTIAL,dfrA14=COMPLETE,emrD=COMPLETE,fosA=COMPLETE,gyrA_S83I=POINT,oqxA=COMPLETE,oqxB19=COMPLETE,parC_S80I=POINT,qnrB1=COMPLETE,sul2=COMPLETE,tet(A)=COMPLETE
GCA_004922965.1	SAMN10872828	PRJNA520974	klebsiella	101	5912443	51	Illumina MiSeq	3.12.8	aac(3)-IIe=COMPLETE,aac(6')-Ib-cr=COMPLETE,aac(6')-Ib=COMPLETE,aadA1=COMPLETE,blaCTX-M-15=COMPLETE,blaOXA-1=COMPLETE,blaOXA-48=COMPLETE,blaOXA-9=COMPLETE,blaSHV-1=COMPLETE,blaTEM=PARTIAL,catB3=PARTIAL,dfrA14=COMPLETE,emrD=COMPLETE,fosA=COMPLETE,gyrA_D87N=POINT,gyrA_S83Y=POINT,ompK36_D135DGD=POINT,oqxA=COMPLETE,oqxB20=COMPLETE,parC_S80I=POINT,tet(D)=COMPLETE
GCA_004923185.1	SAMN10872821	PRJNA520974	klebsiella	15	5666043	34	Illumina MiSeq	3.12.8	aac(6')-Ib-cr5=COMPLETE,aadA2=COMPLETE,aph(3')-Ia=COMPLETE,blaCTX-M-15=COMPLETE,blaOXA-1=COMPLETE,blaSHV-28=COMPLETE,blaTEM-1=COMPLETE,catB3=PARTIAL,dfrA12=COMPLETE,emrD=COMPLETE,fosA=COMPLETE,gyrA_D87A=POINT,gyrA_S83F=POINT,mph(A)=COMPLETE,oqxA=COMPLETE,oqxB=COMPLETE,parC_S80I=POINT,ramR_A19V=POINT,sul1=COMPLETE
GCA_004923175.1	SAMN10872825	PRJNA520974	klebsiella	15	6002255	41	Illumina MiSeq	3.12.8	aac(3)-IIe=COMPLETE,aac(6')-Ib-cr5=COMPLETE,aadA2=COMPLETE,aph(3')-Ia=COMPLETE,blaCTX-M-15=COMPLETE,blaDHA-1=COMPLETE,blaOXA-1=COMPLETE,blaSHV-28=COMPLETE,blaTEM-1=COMPLETE,catB3=PARTIAL,dfrA12=COMPLETE,dfrA14=COMPLETE,emrD=COMPLETE,fosA=COMPLETE,gyrA_D87A=POINT,gyrA_S83F=POINT,mph(A)=COMPLETE,oqxA=COMPLETE,oqxB=COMPLETE,parC_S80I=POINT,qnrB1=COMPLETE,qnrB4=COMPLETE,ramR_A19V=POINT,sul1=COMPLETE,tet(A)=COMPLETE
GCA_004924315.1	SAMN11054834	PRJNA288601	klebsiella	23	5741563	1	Illumina MiSeq; Oxford Nanopore MiniION	3.11.26	blaKPC-2=COMPLETE,blaOXA=MISTRANSLATION,blaSHV-11=COMPLETE,blaTEM-1=COMPLETE,emrD=COMPLETE,fosA=COMPLETE,gyrA_D87N=POINT,oqxA=COMPLETE,oqxB19=COMPLETE
GCA_005046915.1	SAMN11476179	PRJNA534055	klebsiella	1165	5399351	32	Illumina MiSeq	3.12.8	aadA2=COMPLETE,blaSHV-61=COMPLETE,cmlA4=COMPLETE,dfrA15=COMPLETE,emrD=COMPLETE,fosA=COMPLETE,oqxA=COMPLETE,oqxB19=COMPLETE,sul1=COMPLETE,sul2=COMPLETE
GCA_005047295.1	SAMN11476186	PRJNA534055	klebsiella	1165	5410114	32	Illumina MiSeq	3.12.8	aadA2=COMPLETE,blaSHV-61=COMPLETE,cmlA4=COMPLETE,dfrA15=COMPLETE,emrD=COMPLETE,fosA=COMPLETE,oqxA=COMPLETE,oqxB19=COMPLETE,sul1=COMPLETE,sul2=COMPLETE
GCA_005047315.1	SAMN11476187	PRJNA534055	klebsiella	1165	5413618	29	Illumina MiSeq	3.12.8	aadA2=COMPLETE,blaSHV-61=COMPLETE,cmlA4=COMPLETE,dfrA15=COMPLETE,emrD=COMPLETE,fosA=COMPLETE,oqxA=COMPLETE,oqxB19=COMPLETE,sul1=COMPLETE,sul2=COMPLETE
GCA_005047345.1	SAMN11476178	PRJNA534055	klebsiella	1165	5401953	29	Illumina MiSeq	3.12.8	aadA2=COMPLETE,blaSHV-61=COMPLETE,cmlA4=COMPLETE,dfrA15=COMPLETE,emrD=COMPLETE,fosA=COMPLETE,oqxA=COMPLETE,oqxB19=COMPLETE,sul1=COMPLETE,sul2=COMPLETE
GCA_005048095.1	SAMN11476184	PRJNA534055	klebsiella	1165	5416362	35	Illumina MiSeq	3.12.8	aadA2=COMPLETE,blaSHV-61=COMPLETE,cmlA4=COMPLETE,dfrA15=COMPLETE,emrD=COMPLETE,fosA=COMPLETE,oqxA=COMPLETE,oqxB19=COMPLETE,sul1=COMPLETE,sul2=COMPLETE
GCA_005048105.1	SAMN11476180	PRJNA534055	klebsiella	1165	5403097	31	Illumina MiSeq	3.12.8	blaSHV-61=COMPLETE,emrD=COMPLETE,fosA=COMPLETE,oqxA=COMPLETE,oqxB19=COMPLETE,sul2=COMPLETE
GCA_005048145.1	SAMN11476177	PRJNA534055	klebsiella	1165	5392816	28	Illumina MiSeq	3.12.8	aadA2=COMPLETE,blaSHV-61=COMPLETE,cmlA4=COMPLETE,dfrA15=COMPLETE,emrD=COMPLETE,fosA=COMPLETE,oqxA=COMPLETE,oqxB19=COMPLETE,sul1=COMPLETE,sul2=COMPLETE
GCA_005048725.1	SAMN11476181	PRJNA534055	klebsiella	1165	5413047	29	Illumina MiSeq	3.12.8	aadA2=COMPLETE,blaSHV-61=COMPLETE,cmlA4=COMPLETE,dfrA15=COMPLETE,emrD=COMPLETE,fosA=COMPLETE,oqxA=COMPLETE,oqxB19=COMPLETE,sul1=COMPLETE,sul2=COMPLETE
GCA_005048755.1	SAMN11476188	PRJNA534055	klebsiella	1165	5413009	30	Illumina MiSeq	3.12.8	aadA2=COMPLETE,blaSHV-61=COMPLETE,cmlA4=COMPLETE,dfrA15=COMPLETE,emrD=COMPLETE,fosA=COMPLETE,oqxA=COMPLETE,oqxB19=COMPLETE,sul1=COMPLETE,sul2=COMPLETE
GCA_005048745.1	SAMN11476185	PRJNA534055	klebsiella	1165	5393826	32	Illumina MiSeq	3.12.8	aadA2=COMPLETE,blaSHV=COMPLETE,cmlA4=COMPLETE,dfrA15=COMPLETE,emrD=COMPLETE,fosA=COMPLETE,oqxA=COMPLETE,oqxB19=COMPLETE,sul1=COMPLETE,sul2=COMPLETE
GCA_005048785.1	SAMN11476183	PRJNA534055	klebsiella	1165	5413798	31	Illumina MiSeq	3.12.8	aadA2=COMPLETE,blaSHV-61=COMPLETE,cmlA4=COMPLETE,dfrA15=COMPLETE,emrD=COMPLETE,fosA=COMPLETE,oqxA=COMPLETE,oqxB19=COMPLETE,sul1=COMPLETE,sul2=COMPLETE
GCA_005048795.1	SAMN11476182	PRJNA534055	klebsiella	1165	5415341	31	Illumina MiSeq	3.12.8	aadA2=COMPLETE,blaSHV-61=COMPLETE,cmlA4=COMPLETE,dfrA15=COMPLETE,emrD=COMPLETE,fosA=COMPLETE,oqxA=COMPLETE,oqxB19=COMPLETE,sul1=COMPLETE,sul2=COMPLETE
GCA_005048825.1	SAMN11476176	PRJNA534055	klebsiella	1165	5409006	29	Illumina MiSeq	3.12.8	aadA2=COMPLETE,blaSHV-61=COMPLETE,cmlA4=COMPLETE,dfrA15=COMPLETE,emrD=COMPLETE,fosA=COMPLETE,oqxA=COMPLETE,oqxB19=COMPLETE,sul1=COMPLETE,sul2=COMPLETE
GCA_005145975.1	SAMN11399323	PRJNA532291	klebsiella	16	5457500	31	Illumina NextSeq 500	3.12.8	aac(6')-Ib=COMPLETE,aadA1=COMPLETE,aadA2=COMPLETE,blaCTX-M-15=COMPLETE,blaNDM-1=COMPLETE,blaOXA-232=COMPLETE,blaOXA-9=COMPLETE,blaSHV-1=COMPLETE,blaTEM-1=COMPLETE,ble=COMPLETE,dfrA12=COMPLETE,emrD=COMPLETE,fosA=COMPLETE,gyrA_D87N=POINT,gyrA_S83F=POINT,ompK36_D135DD=POINT,oqxA=COMPLETE,oqxB32=COMPLETE,parC_E84K=POINT,sul1=COMPLETE,tet(B)=COMPLETE
GCA_005146005.1	SAMN11399415	PRJNA532291	klebsiella	16	5438700	31	Illumina NextSeq 500	3.12.8	aadA2=COMPLETE,blaCTX-M-15=COMPLETE,blaNDM-1=COMPLETE,blaOXA-232=COMPLETE,blaSHV-1=COMPLETE,ble=COMPLETE,dfrA12=COMPLETE,emrD=COMPLETE,fosA=COMPLETE,gyrA_D87N=POINT,gyrA_S83F=POINT,ompK36_D135DD=POINT,oqxA=COMPLETE,oqxB32=COMPLETE,parC_E84K=POINT,sul1=COMPLETE,tet(B)=COMPLETE
GCA_005146065.1	SAMN11399364	PRJNA532291	klebsiella	16	5515634	26	Illumina NextSeq 500	3.12.8	aac(6')-Ib=COMPLETE,aadA1=COMPLETE,aadA2=COMPLETE,blaCTX-M-15=COMPLETE,blaNDM-1=COMPLETE,blaOXA-232=COMPLETE,blaOXA-9=COMPLETE,blaSHV-1=COMPLETE,blaTEM-1=COMPLETE,ble=COMPLETE,dfrA12=COMPLETE,emrD=COMPLETE,fosA=COMPLETE,gyrA_D87N=POINT,gyrA_S83F=POINT,ompK36_D135DD=POINT,oqxA=COMPLETE,oqxB32=COMPLETE,parC_E84K=POINT,sul1=COMPLETE,tet(B)=COMPLETE
GCA_005146105.1	SAMN11399354	PRJNA532291	klebsiella	16	5503401	24	Illumina NextSeq 500	3.12.8	aac(6')-Ib=COMPLETE,aadA1=COMPLETE,aadA2=COMPLETE,blaCTX-M-15=COMPLETE,blaNDM-1=COMPLETE,blaOXA-232=COMPLETE,blaOXA-9=COMPLETE,blaSHV-1=COMPLETE,blaTEM-1=COMPLETE,ble=COMPLETE,dfrA12=COMPLETE,emrD=COMPLETE,fosA=COMPLETE,gyrA_D87N=POINT,gyrA_S83F=POINT,ompK36_D135DD=POINT,oqxA=COMPLETE,oqxB32=COMPLETE,parC_E84K=POINT,sul1=COMPLETE,tet(B)=COMPLETE
GCA_005146095.1	SAMN11399344	PRJNA532291	klebsiella	16	5645619	35	Illumina NextSeq 500	3.12.8	aac(3)-IId=COMPLETE,aac(6')-Ib-cr5=COMPLETE,aadA16=COMPLETE,aadA2=COMPLETE,aph(3'')-Ib=COMPLETE,aph(3')-Ia=COMPLETE,aph(6)-Id=COMPLETE,arr-3=COMPLETE,blaCTX-M-15=COMPLETE,blaOXA-232=COMPLETE,blaSHV-1=COMPLETE,blaTEM-1=COMPLETE,dfrA12=COMPLETE,dfrA27=COMPLETE,emrD=COMPLETE,fosA=COMPLETE,gyrA_D87N=POINT,gyrA_S83F=POINT,mph(A)=COMPLETE,oqxA=COMPLETE,oqxB32=COMPLETE,parC_E84K=POINT,qnrB6=COMPLETE,sul1=COMPLETE,sul2=COMPLETE,tet(A)=COMPLETE
GCA_005146185.1	SAMN11399450	PRJNA532291	klebsiella	147	5541499	43	Illumina NextSeq 500	3.12.8	aac(6')-Ib-cr5=COMPLETE,aph(3')-VI=COMPLETE,arr-3=COMPLETE,blaCTX-M-15=COMPLETE,blaNDM-1=COMPLETE,blaOXA-1=COMPLETE,blaSHV-11=COMPLETE,blaTEM-1=COMPLETE,ble=COMPLETE,catB3=COMPLETE,emrD=COMPLETE,fosA=COMPLETE,gyrA_S83I=POINT,mph(A)=COMPLETE,oqxA=COMPLETE,oqxB=COMPLETE,parC_S80I=POINT,pmrB_R256G=POINT,qnrS1=COMPLETE,sul1=COMPLETE,tet(A)=COMPLETE
GCA_005184305.1	SAMN11360905	PRJEB19687	klebsiella	11	5887050	48	Illumina HiSeq	3.12.8	aadA1=COMPLETE,aadA2=COMPLETE,aph(3'')-Ib=COMPLETE,aph(3')-Ia=COMPLETE,aph(6)-Id=COMPLETE,blaNDM-1=COMPLETE,blaSHV=COMPLETE,blaTEM-1=COMPLETE,ble=COMPLETE,dfrA12=COMPLETE,emrD=COMPLETE,erm(B)=COMPLETE,fosA=COMPLETE,gyrA_S83I=POINT,mcr-8.1=COMPLETE,mph(A)=COMPLETE,oqxA=COMPLETE,oqxB=COMPLETE,parC_S80I=POINT,pmrB_R256G=POINT,rmtE=PARTIAL,sul1=COMPLETE,sul2=COMPLETE,tet(A)=COMPLETE
GCA_005217765.1	SAMN11526321	PRJNA540252	klebsiella	681	5868756	22	Illumina NovaSeq	3.12.8	aac(3)-IIe=COMPLETE,aac(6')-Ib-cr5=COMPLETE,aadA1=COMPLETE,aph(3'')-Ib=COMPLETE,aph(6)-Id=COMPLETE,blaCTX-M-15=COMPLETE,blaKPC-2=COMPLETE,blaLEN-2=COMPLETE,blaOXA-1=COMPLETE,blaTEM-1=COMPLETE,catB3=PARTIAL_END_OF_CONTIG,dfrA14=COMPLETE,emrD=COMPLETE,fosA=COMPLETE,oqxA=COMPLETE,oqxB9=COMPLETE,oqxR_D95E=POINT,oqxR_V113I=POINT,qnrB1=COMPLETE,sat2=COMPLETE,sul2=COMPLETE,tet(A)=COMPLETE
GCA_005222595.1	SAMN11526322	PRJNA540253	klebsiella	15	5662554	24	Illumina NovaSeq	3.12.8	aac(6')-Ib=COMPLETE,aadA1=COMPLETE,aadA2=COMPLETE,aph(3'')-Ib=COMPLETE,aph(3')-Ia=COMPLETE,aph(6)-Id=COMPLETE,blaCTX-M-15=COMPLETE,blaKPC-2=COMPLETE,blaOXA-1=COMPLETE,blaOXA-9=COMPLETE,blaSHV-28=COMPLETE,blaTEM=COMPLETE,catB3=PARTIAL_END_OF_CONTIG,dfrA12=COMPLETE,emrD=COMPLETE,erm(B)=COMPLETE,fosA=COMPLETE,gyrA_D87A=POINT,gyrA_S83F=POINT,mph(A)=COMPLETE,oqxA=COMPLETE,oqxB=COMPLETE,parC_S80I=POINT,ramR_A19V=POINT,sul1=COMPLETE,tet(A)=COMPLETE
GCA_005239265.1	SAMN11089893	PRJNA485133	klebsiella	3795	5897286	1	Oxford Nanopore PromethION	3.11.26	aac(6')-Ib=PARTIAL,aadA2=COMPLETE,blaKPC-2=COMPLETE,blaSHV-11=COMPLETE,blaTEM=PARTIAL,blaTEM=PARTIAL_END_OF_CONTIG,dfrA12=COMPLETE,emrD=COMPLETE,fosA=COMPLETE,gyrA_S83I=POINT,oqxA=COMPLETE,oqxB=COMPLETE,parC_S80I=POINT,pmrB_R256G=POINT,sul1=COMPLETE
GCA_005239285.1	SAMN11089894	PRJNA485133	klebsiella	3795	5899919	2	Oxford Nanopore PromethION	3.11.26	aac(3)-IIe=COMPLETE,aac(6')-Ib3=COMPLETE,aac(6')-Ib=PARTIAL_END_OF_CONTIG,aadA2=COMPLETE,blaKPC-2=COMPLETE,blaOXA-2=COMPLETE,blaSHV-11=COMPLETE,blaTEM-1=COMPLETE,blaTEM=PARTIAL,blaTEM=PARTIAL_END_OF_CONTIG,dfrA12=COMPLETE,emrD=COMPLETE,fosA=COMPLETE,gyrA_S83I=POINT,oqxA=COMPLETE,oqxB=COMPLETE,parC_S80I=POINT,pmrB_R256G=POINT,sul1=COMPLETE
GCA_005347525.2	SAMN11047257	PRJNA525329	klebsiella	78	5849344	51	Illumina MiSeq	4.0.15	aac(3)-IId=COMPLETE,aac(6')-Ib-cr5=COMPLETE,aadA2=COMPLETE,aph(3')-VI=COMPLETE,armA=COMPLETE,blaCTX-M-15=COMPLETE,blaNDM-1=COMPLETE,blaOXA-1=COMPLETE,blaSHV=COMPLETE,blaTEM-1=COMPLETE,ble=COMPLETE,catA1=COMPLETE,catB3=PARTIAL_END_OF_CONTIG,dfrA12=COMPLETE,dfrA14=COMPLETE,dfrA1=COMPLETE,emrD=COMPLETE,fosA=COMPLETE,gyrA_D87G=POINT,gyrA_S83Y=POINT,mgrB_Q30STOP=POINT,mph(E)=COMPLETE,msr(E)=COMPLETE,ompK36_D135DGD=POINT,oqxA=COMPLETE,oqxB=COMPLETE,parC_S80I=POINT,qnrB1=COMPLETE,sat2=COMPLETE,sul1=COMPLETE,tet(D)=COMPLETE
GCA_005405565.1	SAMD00163851	PRJDB8050	klebsiella	23	5262107	2	Illumina MiSeq and Oxford nanpore technology	3.12.8	blaSHV-11=COMPLETE,emrD=COMPLETE,fosA=COMPLETE,oqxA=COMPLETE,oqxB19=COMPLETE
GCA_022329445.1	SAMEA104208368	PRJEB21605	klebsiella	-	5690595	20	ILLUMINA	3.11.26	aac(3)-IIe=COMPLETE,aac(6')-Ib-cr5=COMPLETE,aph(3'')-Ib=COMPLETE,aph(6)-Id=COMPLETE,blaCTX-M-15=COMPLETE,blaOXA-1=COMPLETE,blaSHV-1=COMPLETE,blaTEM-1=COMPLETE,catB3=PARTIAL_END_OF_CONTIG,dfrA14=COMPLETE,emrD=COMPLETE,fosA=COMPLETE,oqxA6=COMPLETE,oqxB=COMPLETE,qnrB1=COMPLETE,sul2=COMPLETE,tet(A)=COMPLETE
GCA_005503745.1	SAMN10516706	PRJNA507924	klebsiella	16	5606887	18	Illumina	3.11.26	aac(3)-IId=COMPLETE,aac(6')-Ib-cr5=COMPLETE,aadA16=COMPLETE,aadA2=COMPLETE,aph(3'')-Ib=COMPLETE,aph(3')-Ia=COMPLETE,aph(6)-Id=COMPLETE,armA=COMPLETE,arr-3=COMPLETE,blaCTX-M-15=COMPLETE,blaNDM-5=COMPLETE,blaSHV-1=COMPLETE,blaTEM-1=COMPLETE,ble=COMPLETE,dfrA12=COMPLETE,dfrA27=COMPLETE,emrD=COMPLETE,fosA=COMPLETE,gyrA_D87N=POINT,gyrA_S83F=POINT,mph(A)=COMPLETE,mph(E)=COMPLETE,msr(E)=COMPLETE,oqxA=COMPLETE,oqxB32=COMPLETE,parC_E84K=POINT,qnrB6=COMPLETE,sul1=COMPLETE,sul2=COMPLETE,tet(A)=COMPLETE
GCA_005503795.1	SAMN10516702	PRJNA507924	klebsiella	290	5656988	17	Illumina	3.12.8	aadA16=COMPLETE,aadA1=COMPLETE,aph(3'')-Ib=COMPLETE,aph(6)-Id=COMPLETE,arr-2=COMPLETE,blaLAP-2=COMPLETE,blaNDM-5=COMPLETE,blaOXA-10=COMPLETE,blaSHV-1=COMPLETE,blaTEM-1=COMPLETE,ble=COMPLETE,cmlA5=COMPLETE,dfrA14=COMPLETE,dfrA27=COMPLETE,emrD=COMPLETE,floR=COMPLETE,fosA=COMPLETE,oqxA=COMPLETE,oqxB19=COMPLETE,qnrS1=COMPLETE,sul1=COMPLETE,sul2=COMPLETE,tet(A)=COMPLETE,tet(D)=COMPLETE
GCA_005503805.1	SAMN10516701	PRJNA507924	klebsiella	290	5659051	19	Illumina	3.12.8	aadA16=COMPLETE,aadA1=COMPLETE,aph(3'')-Ib=COMPLETE,aph(6)-Id=COMPLETE,arr-2=COMPLETE,blaLAP-2=COMPLETE,blaNDM-5=COMPLETE,blaOXA-10=COMPLETE,blaSHV-1=COMPLETE,blaTEM-1=COMPLETE,ble=COMPLETE,cmlA5=COMPLETE,dfrA14=COMPLETE,dfrA27=COMPLETE,emrD=COMPLETE,floR=COMPLETE,fosA=COMPLETE,oqxA=COMPLETE,oqxB19=COMPLETE,qnrS1=COMPLETE,sul1=COMPLETE,sul2=COMPLETE,tet(A)=COMPLETE,tet(D)=COMPLETE
GCA_005503815.1	SAMN10516700	PRJNA507924	klebsiella	290	5658844	18	Illumina	3.11.26	aadA16=COMPLETE,aadA1=COMPLETE,aph(3'')-Ib=COMPLETE,aph(6)-Id=COMPLETE,arr=PARTIAL,blaLAP-2=COMPLETE,blaNDM-5=COMPLETE,blaOXA-10=COMPLETE,blaSHV-1=COMPLETE,blaTEM-1=COMPLETE,ble=COMPLETE,cmlA5=COMPLETE,dfrA14=COMPLETE,dfrA27=COMPLETE,emrD=COMPLETE,floR=COMPLETE,fosA=COMPLETE,oqxA=COMPLETE,oqxB19=COMPLETE,qnrS1=COMPLETE,sul1=COMPLETE,sul2=COMPLETE,tet(A)=COMPLETE,tet(D)=COMPLETE
GCA_005503855.1	SAMN10516699	PRJNA507924	klebsiella	290	5655692	19	Illumina	3.12.8	aadA16=COMPLETE,aadA1=COMPLETE,aph(3'')-Ib=COMPLETE,aph(6)-Id=COMPLETE,arr=PARTIAL,blaLAP-2=COMPLETE,blaNDM-5=COMPLETE,blaOXA-10=COMPLETE,blaSHV-1=COMPLETE,blaTEM-1=COMPLETE,ble=COMPLETE,cmlA5=COMPLETE,dfrA14=COMPLETE,dfrA27=COMPLETE,emrD=COMPLETE,floR=COMPLETE,fosA=COMPLETE,oqxA=COMPLETE,oqxB19=COMPLETE,qnrS1=COMPLETE,sul1=COMPLETE,sul2=COMPLETE,tet(A)=COMPLETE,tet(D)=COMPLETE
GCA_005503875.1	SAMN10516696	PRJNA507924	klebsiella	1416	5562801	24	Illumina	3.12.8	aadA1=COMPLETE,acrR_V165I=POINT,acrR_Y114F=POINT,blaNDM-1=COMPLETE,blaOKP-A-12=COMPLETE,blaSHV-12=COMPLETE,ble=COMPLETE,emrD=COMPLETE,fosA=COMPLETE,oqxA=COMPLETE,oqxB=COMPLETE,sul1=COMPLETE
GCA_005503885.1	SAMN10516695	PRJNA507924	klebsiella	3859	5429470	26	Illumina	3.12.8	acrR_V165I=POINT,acrR_Y114F=POINT,blaNDM-1=COMPLETE,blaOKP-A-5=COMPLETE,ble=COMPLETE,dfrA14=COMPLETE,emrD=COMPLETE,fosA=COMPLETE,oqxA=COMPLETE,oqxB=COMPLETE,qnrS1=COMPLETE
GCA_005503905.1	SAMN10516694	PRJNA507924	klebsiella	309	5691826	22	Illumina	3.12.8	blaNDM-1=COMPLETE,blaSHV-11=COMPLETE,ble=COMPLETE,emrD=COMPLETE,fosA=COMPLETE,oqxA=COMPLETE,oqxB=COMPLETE,pmrB_R256G=POINT,qnrS1=COMPLETE
GCA_005503935.1	SAMN10516693	PRJNA507924	klebsiella	147	5436746	19	Illumina	3.11.26	aac(6')-Ib-cr5=COMPLETE,aadA16=COMPLETE,aph(3')-Ia=COMPLETE,arr-3=COMPLETE,blaCTX-M-3=COMPLETE,blaNDM-5=COMPLETE,blaSHV-11=COMPLETE,blaTEM-1=COMPLETE,ble=COMPLETE,dfrA27=COMPLETE,emrD=COMPLETE,floR=COMPLETE,fosA=COMPLETE,gyrA_S83I=POINT,mph(A)=COMPLETE,oqxA=COMPLETE,oqxB=COMPLETE,parC_S80I=POINT,pmrB_R256G=POINT,qnrB91=COMPLETE,qnrS1=COMPLETE,sul1=COMPLETE,tet(A)=COMPLETE
GCA_005503945.1	SAMN10516691	PRJNA507924	klebsiella	1441	5455550	26	Illumina	3.12.8	blaIMP-4=COMPLETE,blaSHV-1=COMPLETE,emrD=COMPLETE,fosA=COMPLETE,gyrA_D87Y=POINT
GCA_005503975.1	SAMN10516689	PRJNA507924	klebsiella	11	5801680	45	Illumina	3.12.8	aac(6')-Ib3=COMPLETE,aadA5=COMPLETE,aph(3')-Ia=COMPLETE,armA=COMPLETE,arr-3=COMPLETE,blaCTX-M-3=COMPLETE,blaDHA-1=COMPLETE,blaKPC-2=COMPLETE,blaNDM-1=COMPLETE,blaSHV=PARTIAL,blaTEM-1=COMPLETE,ble=COMPLETE,dfrA14=COMPLETE,dfrA1=COMPLETE,emrD=COMPLETE,fosA3=COMPLETE,fosA=COMPLETE,gyrA_S83I=POINT,mph(A)=COMPLETE,mph(E)=COMPLETE,msr(E)=COMPLETE,oqxA=COMPLETE,oqxB=COMPLETE,parC_S80I=POINT,pmrB_R256G=POINT,qnrB4=COMPLETE,qnrB52=COMPLETE,qnrS1=COMPLETE,sul1=COMPLETE,tmexC2=COMPLETE,tmexD=COMPLETE,toprJ2=COMPLETE
GCA_005503985.1	SAMN10516686	PRJNA507924	klebsiella	11	5970223	47	Illumina	3.12.8	aadA2=COMPLETE,blaCTX-M-65=COMPLETE,blaKPC-2=COMPLETE,blaLAP-2=COMPLETE,blaSHV=PARTIAL_END_OF_CONTIG,blaTEM-1=COMPLETE,catA2=COMPLETE,dfrA14=COMPLETE,emrD=COMPLETE,fosA=COMPLETE,gyrA_D87G=POINT,gyrA_S83I=POINT,ompK36_D135DGD=POINT,parC_S80I=POINT,pmrB_R256G=POINT,qnrS1=COMPLETE,rmtB1=COMPLETE,sul1=PARTIAL,sul2=COMPLETE,tet(A)=COMPLETE
GCA_005504015.1	SAMN10516684	PRJNA507924	klebsiella	11	5541273	40	Illumina	3.12.8	aadA2=COMPLETE,blaCTX-M-65=COMPLETE,blaKPC-2=COMPLETE,blaSHV-11=COMPLETE,blaTEM-1=COMPLETE,catA2=COMPLETE,emrD=COMPLETE,fosA3=COMPLETE,fosA=COMPLETE,gyrA_D87G=POINT,gyrA_S83I=POINT,ompK36_D135DGD=POINT,parC_S80I=POINT,pmrB_R256G=POINT,rmtB1=COMPLETE,sul1=PARTIAL
GCA_005504005.1	SAMN10516681	PRJNA507924	klebsiella	11	5795527	48	Illumina	3.12.8	aadA2=COMPLETE,blaCTX-M-65=COMPLETE,blaKPC-2=COMPLETE,blaLAP-2=COMPLETE,blaSHV=PARTIAL,blaTEM-1=COMPLETE,dfrA14=COMPLETE,emrD=COMPLETE,fosA=COMPLETE,gyrA_D87G=POINT,gyrA_S83I=POINT,ompK36_D135DGD=POINT,parC_S80I=POINT,pmrB_R256G=POINT,qnrS1=COMPLETE,rmtB1=COMPLETE,sul1=PARTIAL,sul2=COMPLETE,tet(A)=COMPLETE
GCA_005504055.1	SAMN10516680	PRJNA507924	klebsiella	11	5797404	44	Illumina	3.12.8	aadA2=COMPLETE,blaCTX-M-65=COMPLETE,blaKPC-2=COMPLETE,blaLAP-2=COMPLETE,blaSHV-12=COMPLETE,blaTEM-1=COMPLETE,catA2=COMPLETE,dfrA14=COMPLETE,emrD=COMPLETE,fosA=COMPLETE,gyrA_D87G=POINT,gyrA_S83I=POINT,ompK36_D135DGD=POINT,parC_S80I=POINT,pmrB_R256G=POINT,qnrS1=COMPLETE,rmtB1=COMPLETE,sul1=PARTIAL_END_OF_CONTIG,sul2=COMPLETE,tet(A)=COMPLETE
GCA_005504075.1	SAMN10516675	PRJNA507924	klebsiella	11	5503916	32	Illumina	3.11.26	blaCTX-M-65=COMPLETE,blaKPC-2=COMPLETE,blaSHV-11=COMPLETE,blaTEM-1=COMPLETE,catA2=COMPLETE,emrD=COMPLETE,fosA3=COMPLETE,fosA=COMPLETE,gyrA_D87G=POINT,gyrA_S83I=POINT,ompK36_D135DGD=POINT,parC_S80I=POINT,pmrB_R256G=POINT,rmtB1=COMPLETE
GCA_005504085.1	SAMN10516678	PRJNA507924	klebsiella	11	5820085	40	Illumina	3.12.8	aadA2=COMPLETE,blaCTX-M-65=COMPLETE,blaKPC-2=COMPLETE,blaLAP-2=COMPLETE,blaSHV-12=COMPLETE,blaTEM-1=COMPLETE,dfrA14=COMPLETE,emrD=COMPLETE,fosA3=COMPLETE,fosA=COMPLETE,gyrA_D87G=POINT,gyrA_S83I=POINT,ompK36_D135DGD=POINT,parC_S80I=POINT,pmrB_R256G=POINT,qnrS1=COMPLETE,rmtB1=COMPLETE,sul1=PARTIAL,sul2=COMPLETE,tet(A)=COMPLETE
GCA_005504095.1	SAMN10516676	PRJNA507924	klebsiella	11	5762710	42	Illumina	3.12.8	aadA2=COMPLETE,blaCTX-M-65=COMPLETE,blaKPC-2=COMPLETE,blaLAP-2=COMPLETE,blaSHV=PARTIAL_END_OF_CONTIG,blaTEM-1=COMPLETE,dfrA14=COMPLETE,emrD=COMPLETE,fosA3=COMPLETE,fosA=COMPLETE,gyrA_D87G=POINT,gyrA_S83I=POINT,ompK36_D135DGD=POINT,parC_S80I=POINT,pmrB_R256G=POINT,qnrS1=COMPLETE,rmtB1=COMPLETE,sul1=PARTIAL,sul2=COMPLETE,tet(A)=COMPLETE
GCA_005504135.1	SAMN10516705	PRJNA507924	klebsiella	3928	5738284	24	Illumina	3.12.8	aac(3)-IId=COMPLETE,aac(6')-Ib=PARTIAL_END_OF_CONTIG,aph(3'')-Ib=COMPLETE,aph(6)-Id=COMPLETE,arr-3=COMPLETE,blaIMP-4=COMPLETE,blaLEN-22=COMPLETE,blaOXA-1=COMPLETE,blaSFO-1=COMPLETE,blaTEM-1=COMPLETE,catB3=PARTIAL_END_OF_CONTIG,emrD=COMPLETE,fosA=COMPLETE,mph(A)=COMPLETE,oqxA=COMPLETE,oqxB=COMPLETE,oqxR_D95E=POINT,oqxR_V113I=POINT,qnrS1=COMPLETE,sul1=COMPLETE,tet(D)=COMPLETE
GCA_005504155.1	SAMN10516692	PRJNA507924	klebsiella	1582	6123417	42	Illumina	3.12.8	aac(3)-IId=COMPLETE,aac(6')-Ib=COMPLETE,aph(3'')-Ib=COMPLETE,aph(6)-Id=COMPLETE,arr-3=COMPLETE,blaIMP-4=COMPLETE,blaLEN-11=COMPLETE,blaOXA-1=COMPLETE,blaTEM-1=COMPLETE,catB3=PARTIAL_END_OF_CONTIG,emrD=COMPLETE,fosA=COMPLETE,mph(A)=COMPLETE,mph(E)=COMPLETE,msr(E)=COMPLETE,oqxA=COMPLETE,oqxB15=COMPLETE,oqxR_D95E=POINT,oqxR_V113I=POINT,sul1=COMPLETE
GCA_005504165.1	SAMN10516698	PRJNA507924	klebsiella	290	5652280	21	Illumina	3.12.8	aadA16=COMPLETE,aadA1=COMPLETE,aph(3'')-Ib=COMPLETE,aph(6)-Id=COMPLETE,arr=PARTIAL_END_OF_CONTIG,blaLAP-2=COMPLETE,blaNDM-5=COMPLETE,blaOXA-10=COMPLETE,blaSHV-1=COMPLETE,blaTEM-1=COMPLETE,ble=COMPLETE,cmlA5=COMPLETE,dfrA14=COMPLETE,dfrA27=COMPLETE,emrD=COMPLETE,floR=COMPLETE,fosA=COMPLETE,oqxA=COMPLETE,oqxB19=COMPLETE,qnrS1=COMPLETE,sul1=COMPLETE,sul2=COMPLETE,tet(A)=COMPLETE,tet(D)=COMPLETE
GCA_005504195.1	SAMN10516690	PRJNA507924	klebsiella	347	5637229	19	Illumina	3.12.8	aac(3)-IVa=COMPLETE,blaIMP-4=COMPLETE,blaLEN-9=COMPLETE,emrD=COMPLETE,fosA=COMPLETE,oqxA=COMPLETE,oqxB=COMPLETE,oqxR_D95E=POINT,oqxR_V113I=POINT,qnrS1=COMPLETE
GCA_005504185.1	SAMN10516697	PRJNA507924	klebsiella	11	5907504	42	Illumina	3.12.8	aadA2=COMPLETE,blaKPC-2=COMPLETE,blaLAP-2=COMPLETE,blaNDM-5=COMPLETE,blaSHV=PARTIAL_END_OF_CONTIG,blaTEM-1=COMPLETE,ble=COMPLETE,catA2=COMPLETE,dfrA14=COMPLETE,emrD=COMPLETE,fosA=COMPLETE,gyrA_D87G=POINT,gyrA_S83I=POINT,mcr-1.1=COMPLETE,ompK36_D135DGD=POINT,parC_S80I=POINT,pmrB_R256G=POINT,qnrS1=COMPLETE,rmtB1=COMPLETE,sul1=PARTIAL,sul2=COMPLETE,tet(A)=COMPLETE
GCA_005504235.1	SAMN10516687	PRJNA507924	klebsiella	11	5728502	36	Illumina	3.11.26	blaKPC-2=COMPLETE,blaLAP-2=COMPLETE,blaSHV-11=COMPLETE,catA2=COMPLETE,dfrA14=COMPLETE,emrD=COMPLETE,fosA=COMPLETE,gyrA_D87G=POINT,gyrA_S83I=POINT,ompK36_D135DGD=POINT,parC_S80I=POINT,pmrB_R256G=POINT,qnrS1=COMPLETE,sul2=COMPLETE,tet(A)=COMPLETE
GCA_005504255.1	SAMN10516688	PRJNA507924	klebsiella	11	5737688	44	Illumina	3.12.8	aadA5=COMPLETE,aph(3')-Ia=COMPLETE,armA=COMPLETE,blaDHA-1=COMPLETE,blaNDM-1=COMPLETE,blaSHV=PARTIAL_END_OF_CONTIG,ble=COMPLETE,dfrA1=COMPLETE,emrD=COMPLETE,fosA3=COMPLETE,fosA=COMPLETE,gyrA_S83I=POINT,mph(A)=COMPLETE,mph(E)=COMPLETE,msr(E)=COMPLETE,oqxA=COMPLETE,oqxB=COMPLETE,parC_S80I=POINT,pmrB_R256G=POINT,qnrB4=COMPLETE,qnrB52=COMPLETE,sul1=COMPLETE,tmexC2=COMPLETE,tmexD=COMPLETE,toprJ2=COMPLETE
GCA_005504265.1	SAMN10516685	PRJNA507924	klebsiella	4496	5511431	35	Illumina	3.12.8	aadA2=COMPLETE,blaKPC-2=COMPLETE,blaSHV-11=COMPLETE,blaTEM=PARTIAL_END_OF_CONTIG,emrD=COMPLETE,fosA=COMPLETE,gyrA_D87G=POINT,gyrA_S83I=POINT,ompK36_D135DGD=POINT,oqxA=COMPLETE,oqxB=COMPLETE,parC_S80I=POINT,pmrB_R256G=POINT,rmtB1=COMPLETE,sul1=PARTIAL
GCA_005504295.1	SAMN10516683	PRJNA507924	klebsiella	11	5789764	43	Illumina	3.12.8	aadA2=COMPLETE,blaCTX-M-65=COMPLETE,blaKPC-2=COMPLETE,blaLAP-2=COMPLETE,blaSHV=PARTIAL_END_OF_CONTIG,blaTEM-1=COMPLETE,catA2=COMPLETE,dfrA14=COMPLETE,emrD=COMPLETE,fosA=COMPLETE,gyrA_D87G=POINT,gyrA_S83I=POINT,parC_S80I=POINT,pmrB_R256G=POINT,qnrS1=COMPLETE,rmtB1=COMPLETE,sul1=PARTIAL,sul2=COMPLETE,tet(A)=COMPLETE
GCA_005504315.1	SAMN10516703	PRJNA507924	klebsiella	290	5653665	18	Illumina	3.12.8	aadA16=COMPLETE,aadA1=COMPLETE,aph(3'')-Ib=COMPLETE,aph(6)-Id=COMPLETE,arr-3=COMPLETE,blaLAP-2=COMPLETE,blaNDM-5=COMPLETE,blaOXA-10=COMPLETE,blaSHV-1=COMPLETE,blaTEM-1=COMPLETE,ble=COMPLETE,cmlA5=COMPLETE,dfrA14=COMPLETE,dfrA27=COMPLETE,emrD=COMPLETE,floR=COMPLETE,fosA=COMPLETE,oqxA=COMPLETE,oqxB19=COMPLETE,qnrS1=COMPLETE,sul1=COMPLETE,sul2=COMPLETE,tet(A)=COMPLETE,tet(D)=COMPLETE
GCA_005504305.1	SAMN10516682	PRJNA507924	klebsiella	11	5823181	43	Illumina	3.11.26	aadA2=COMPLETE,blaCTX-M-65=COMPLETE,blaKPC-2=COMPLETE,blaLAP-2=COMPLETE,blaSHV-12=COMPLETE,blaTEM-1=COMPLETE,catA2=COMPLETE,dfrA14=COMPLETE,emrD=COMPLETE,fosA3=COMPLETE,fosA=COMPLETE,gyrA_D87G=POINT,gyrA_S83I=POINT,ompK36_D135DGD=POINT,parC_S80I=POINT,pmrB_R256G=POINT,qnrS1=COMPLETE,rmtB1=COMPLETE,sul1=PARTIAL,sul2=COMPLETE,tet(A)=COMPLETE
GCA_005504365.1	SAMN10516677	PRJNA507924	klebsiella	11	5824781	42	Illumina	3.12.8	aadA2=COMPLETE,blaCTX-M-65=COMPLETE,blaKPC-2=COMPLETE,blaLAP-2=COMPLETE,blaSHV-12=COMPLETE,blaTEM-1=COMPLETE,dfrA14=COMPLETE,emrD=COMPLETE,fosA=COMPLETE,gyrA_D87G=POINT,gyrA_S83I=POINT,ompK36_D135DGD=POINT,parC_S80I=POINT,pmrB_R256G=POINT,qnrS1=COMPLETE,rmtB1=COMPLETE,sul1=PARTIAL,sul2=COMPLETE,tet(A)=COMPLETE
GCA_005504355.1	SAMN10516679	PRJNA507924	klebsiella	11	5826736	41	Illumina	3.12.8	aac(6')-Ib-cr5=COMPLETE,aadA16=COMPLETE,aadA2=COMPLETE,arr-3=COMPLETE,blaCTX-M-14=COMPLETE,blaCTX-M=PARTIAL_END_OF_CONTIG,blaKPC-33=COMPLETE,blaSHV-11=COMPLETE,blaTEM-1=COMPLETE,catA2=COMPLETE,dfrA27=COMPLETE,emrD=COMPLETE,floR=COMPLETE,fosA3=COMPLETE,fosA=COMPLETE,gyrA_D87G=POINT,gyrA_S83I=POINT,ompK36_D135DGD=POINT,parC_S80I=POINT,pmrB_R256G=POINT,rmtB1=COMPLETE,sul1=COMPLETE
GCA_005508835.1	SAMN10516704	PRJNA507924	klebsiella	-	5550002	16	Illumina	3.12.8	aac(3)-IId=COMPLETE,aac(6')-Ib4=COMPLETE,aph(3'')-Ib=COMPLETE,aph(6)-Id=COMPLETE,arr-3=COMPLETE,blaIMP-4=COMPLETE,blaSFO-1=COMPLETE,blaSHV-11=COMPLETE,blaTEM-1=COMPLETE,catB3=PARTIAL_END_OF_CONTIG,emrD=COMPLETE,fosA=COMPLETE,mph(A)=COMPLETE,oqxA=COMPLETE,oqxB=COMPLETE,pmrB_R256G=POINT,sul1=COMPLETE
GCA_901421925.1	SAMEA3368261	PRJEB6403	klebsiella	321	5261751	1	na	3.12.8	blaSHV-1=COMPLETE,emrD=COMPLETE,fosA=COMPLETE,oqxA10=COMPLETE,oqxB=COMPLETE,tet(B)=COMPLETE
GCA_901422025.1	SAMEA3368328	PRJEB6403	klebsiella	488	5142131	1	na	3.12.8	acrR_V165I=POINT,acrR_Y114F=POINT,blaOKP-B-22=COMPLETE,emrD=COMPLETE,fosA=COMPLETE
GCA_901422065.1	SAMEA3492649	PRJEB6403	klebsiella	171	5208158	1	na	3.12.8	blaSHV-27=COMPLETE,emrD=COMPLETE,fosA=COMPLETE,oqxA=COMPLETE,oqxB=COMPLETE
GCA_005853785.1	SAMN09487516	PRJNA477921	klebsiella	11	5862723	1	Illumina NextSeq 500	3.11.26	aadA2=COMPLETE,blaCTX-M-65=COMPLETE,blaKPC-2=COMPLETE,blaSHV-11=COMPLETE,blaTEM-1=COMPLETE,catA2=COMPLETE,fosA3=COMPLETE,fosA=COMPLETE,gyrA_D87G=POINT,gyrA_S83I=POINT,ompK36_D135DGD=POINT,parC_S80I=POINT,pmrB_R256G=POINT,rmtB1=COMPLETE,sul1=PARTIAL
GCA_005854025.1	SAMN09487518	PRJNA477921	klebsiella	11	5880866	1	Illumina NextSeq 500	3.12.8	aadA2=COMPLETE,blaCTX-M-65=COMPLETE,blaKPC-2=COMPLETE,blaSHV-11=COMPLETE,blaTEM-1=COMPLETE,catA2=COMPLETE,fosA3=COMPLETE,fosA=COMPLETE,gyrA_D87G=POINT,gyrA_S83I=POINT,ompK36_D135DGD=POINT,parC_S80I=POINT,pmrB_R256G=POINT,rmtB1=COMPLETE,sul1=PARTIAL
GCA_005854245.1	SAMN09487517	PRJNA477921	klebsiella	11	5861748	1	Illumina NextSeq 500	3.12.8	aadA2=COMPLETE,blaCTX-M-65=COMPLETE,blaKPC-2=COMPLETE,blaSHV-11=COMPLETE,blaTEM-1=COMPLETE,catA2=COMPLETE,fosA3=COMPLETE,fosA=COMPLETE,gyrA_D87G=POINT,gyrA_S83I=POINT,ompK36_D135DGD=POINT,parC_S80I=POINT,pmrB_R256G=POINT,rmtB1=COMPLETE,sul1=PARTIAL
GCA_005885775.1	SAMN11793565	PRJNA483246	klebsiella	15	5897213	1	Oxford Nanopore MiniION; Illumina HiSeq	3.12.8	aac(6')-Ib3=COMPLETE,blaCMY-6=COMPLETE,blaCTX-M-15=COMPLETE,blaNDM-1=COMPLETE,blaSHV-28=COMPLETE,ble=COMPLETE,dfrA50=COMPLETE,emrD=COMPLETE,fosA=COMPLETE,gyrA_D87A=POINT,gyrA_S83F=POINT,oqxA=COMPLETE,oqxB=COMPLETE,parC_S80I=POINT,ramR_A19V=POINT,rmtC=COMPLETE,sul1=COMPLETE
GCA_005944305.1	SAMN11835544	PRJNA483246	klebsiella	147	6109775	2	Oxford Nanopore MiniION; Illumina HiSeq	3.11.26	aac(6')-Ib-cr5=COMPLETE,aac(6')-Ib=COMPLETE,aadA1=COMPLETE,aadA1=PARTIAL,aph(3')-VI=COMPLETE,armA=PARTIAL,arr-3=COMPLETE,blaCTX-M-15=COMPLETE,blaCTX-M=PARTIAL,blaNDM-1=COMPLETE,blaOXA-1=COMPLETE,blaOXA=COMPLETE,blaOXA=MISTRANSLATION,blaSHV-11=COMPLETE,blaTEM-1=COMPLETE,blaTEM=PARTIAL,ble=COMPLETE,catB3=COMPLETE,dfrA5=COMPLETE,emrD=COMPLETE,fosA=COMPLETE,gyrA_S83I=POINT,mph(A)=COMPLETE,mph(E)=COMPLETE,msr(E)=COMPLETE,oqxA=COMPLETE,oqxB=COMPLETE,parC_S80I=POINT,pmrB_R256G=POINT,qnrS1=COMPLETE,sul1=COMPLETE,sul2=COMPLETE
GCA_006130105.1	SAMN10600584	PRJNA510171	klebsiella	65	5596775	31	Illumina HiSeq	3.12.8	blaKPC-2=COMPLETE,blaSHV-11=COMPLETE,emrD=COMPLETE,fosA=COMPLETE,oqxA=COMPLETE,oqxB6=COMPLETE
GCA_006130095.1	SAMN10600576	PRJNA510171	klebsiella	11	5790714	44	Illumina HiSeq	3.11.26	aac(3)-IId=COMPLETE,aadA2=COMPLETE,blaKPC-2=COMPLETE,blaLAP-2=COMPLETE,blaNDM-5=COMPLETE,blaSHV-11=COMPLETE,blaTEM=COMPLETE,ble=COMPLETE,catA2=COMPLETE,dfrA14=COMPLETE,emrD=COMPLETE,fosA=COMPLETE,gyrA_D87G=POINT,gyrA_S83I=POINT,ompK36_D135DGD=POINT,parC_S80I=POINT,pmrB_R256G=POINT,qnrS1=COMPLETE,sul1=PARTIAL_END_OF_CONTIG,tet(A)=COMPLETE
GCA_006130125.1	SAMN10600580	PRJNA510171	klebsiella	11	5520067	27	Illumina HiSeq	3.11.26	aadA2=COMPLETE,blaKPC-2=COMPLETE,blaSHV-11=COMPLETE,blaTEM-1=COMPLETE,emrD=COMPLETE,fosA3=COMPLETE,fosA=COMPLETE,gyrA_D87G=POINT,gyrA_S83I=POINT,ompK36_D135DGD=POINT,parC_S80I=POINT,pmrB_R256G=POINT,rmtB1=COMPLETE,sul1=PARTIAL
GCA_006130135.1	SAMN10600588	PRJNA510171	klebsiella	11	5504146	28	Illumina HiSeq	3.11.26	aadA2=COMPLETE,blaCTX-M-65=COMPLETE,blaKPC-2=COMPLETE,blaSHV-11=COMPLETE,catA2=COMPLETE,emrD=COMPLETE,fosA=COMPLETE,gyrA_D87G=POINT,gyrA_S83I=POINT,ompK36_D135DGD=POINT,oqxA=COMPLETE,oqxB=COMPLETE,parC_S80I=POINT,pmrB_R256G=POINT,sul1=PARTIAL
GCA_006130185.1	SAMN10600561	PRJNA510171	klebsiella	11	5563398	30	Illumina HiSeq	3.12.8	aadA2=COMPLETE,blaCTX-M-65=COMPLETE,blaKPC-2=COMPLETE,blaSHV=PARTIAL_END_OF_CONTIG,blaTEM-1=COMPLETE,catA2=COMPLETE,emrD=COMPLETE,fosA3=COMPLETE,fosA=COMPLETE,gyrA_D87G=POINT,gyrA_S83I=POINT,ompK36_D135DGD=POINT,oqxA=COMPLETE,oqxB=COMPLETE,parC_S80I=POINT,pmrB_R256G=POINT,rmtB1=COMPLETE,sul1=PARTIAL
GCA_006130195.1	SAMN10600568	PRJNA510171	klebsiella	11	5465783	29	Illumina HiSeq	3.12.8	blaCTX-M-65=COMPLETE,blaKPC-2=COMPLETE,blaSHV-11=COMPLETE,blaTEM-1=COMPLETE,catA2=COMPLETE,emrD=COMPLETE,fosA3=COMPLETE,fosA=COMPLETE,gyrA_D87G=POINT,gyrA_S83I=POINT,ompK36_D135DGD=POINT,parC_S80I=POINT,pmrB_R256G=POINT,rmtB1=COMPLETE
GCA_006130225.1	SAMN10600569	PRJNA510171	klebsiella	11	5563636	27	Illumina HiSeq	3.11.26	aadA2=COMPLETE,blaCTX-M-65=COMPLETE,blaKPC-2=COMPLETE,blaSHV-12=COMPLETE,blaTEM-1=COMPLETE,catA2=COMPLETE,emrD=COMPLETE,fosA3=COMPLETE,fosA=COMPLETE,gyrA_D87G=POINT,gyrA_S83I=POINT,ompK36_D135DGD=POINT,oqxA=COMPLETE,oqxB=COMPLETE,parC_S80I=POINT,pmrB_R256G=POINT,rmtB1=COMPLETE,sul1=PARTIAL
GCA_006130275.1	SAMN10600560	PRJNA510171	klebsiella	11	5599089	30	Illumina HiSeq	3.12.8	aadA2=COMPLETE,blaCTX-M-65=COMPLETE,blaKPC-2=COMPLETE,blaSHV-11=COMPLETE,blaTEM-1=COMPLETE,catA2=COMPLETE,emrD=COMPLETE,fosA3=COMPLETE,fosA=COMPLETE,gyrA_D87G=POINT,gyrA_S83I=POINT,ompK36_D135DGD=POINT,oqxA=COMPLETE,oqxB=COMPLETE,parC_S80I=POINT,pmrB_R256G=POINT,rmtB1=COMPLETE,sul1=PARTIAL
GCA_006130285.1	SAMN10600558	PRJNA510171	klebsiella	11	5799559	35	Illumina HiSeq	3.12.8	aac(3)-IId=COMPLETE,aadA2=COMPLETE,aph(3'')-Ib=COMPLETE,aph(6)-Id=COMPLETE,blaCTX-M=PARTIAL_END_OF_CONTIG,blaKPC-2=COMPLETE,blaLAP-2=COMPLETE,blaSHV-11=COMPLETE,blaTEM-1=COMPLETE,catA2=COMPLETE,dfrA1=COMPLETE,emrD=COMPLETE,fosA3=COMPLETE,fosA=COMPLETE,gyrA_D87G=POINT,gyrA_S83I=POINT,ompK36_D135DGD=POINT,oqxA=COMPLETE,oqxB=COMPLETE,parC_S80I=POINT,pmrB_R256G=POINT,qnrS1=COMPLETE,rmtB1=COMPLETE,sul1=PARTIAL_END_OF_CONTIG,sul2=COMPLETE,tet(A)=COMPLETE
GCA_006130345.1	SAMN10600553	PRJNA510171	klebsiella	11	5509819	18	Illumina HiSeq	3.12.8	aac(3)-IId=COMPLETE,blaSHV-12=COMPLETE,blaSHV_C-112A=POINT,emrD=COMPLETE,fosA=COMPLETE,gyrA_S83I=POINT,mph(A)=COMPLETE,oqxA=COMPLETE,oqxB=COMPLETE,parC_S80I=POINT,pmrB_R256G=POINT,tet(D)=COMPLETE
GCA_006130335.1	SAMN10600554	PRJNA510171	klebsiella	11	5540010	35	Illumina HiSeq	3.12.8	aadA2=COMPLETE,blaCTX-M-65=COMPLETE,blaKPC-2=COMPLETE,blaSHV=PARTIAL_END_OF_CONTIG,blaTEM-1=COMPLETE,catA2=COMPLETE,emrD=COMPLETE,fosA3=COMPLETE,fosA=COMPLETE,gyrA_D87G=POINT,gyrA_S83I=POINT,ompK36_D135DGD=POINT,oqxA=COMPLETE,oqxB=COMPLETE,parC_S80I=POINT,pmrB_R256G=POINT,rmtB1=COMPLETE,sul1=PARTIAL
GCA_006130375.1	SAMN10600552	PRJNA510171	klebsiella	11	5733678	38	Illumina HiSeq	3.11.26	blaCTX-M-65=COMPLETE,blaKPC-2=COMPLETE,blaSHV-11=COMPLETE,blaTEM-1=COMPLETE,catA2=COMPLETE,emrD=COMPLETE,fosA3=COMPLETE,fosA=COMPLETE,gyrA_D87G=POINT,gyrA_S83I=POINT,ompK36_D135DGD=POINT,oqxA=COMPLETE,oqxB=COMPLETE,parC_S80I=POINT,pmrB_R256G=POINT,rmtB1=COMPLETE
GCA_006130405.1	SAMN10600551	PRJNA510171	klebsiella	11	5391760	35	Illumina HiSeq	3.12.8	aadA2=COMPLETE,blaCTX-M-65=COMPLETE,blaKPC-2=COMPLETE,blaSHV=PARTIAL_END_OF_CONTIG,catA2=COMPLETE,emrD=COMPLETE,fosA=COMPLETE,gyrA_D87G=POINT,gyrA_S83I=POINT,ompK36_D135DGD=POINT,parC_S80I=POINT,pmrB_R256G=POINT,sul1=PARTIAL
GCA_006130415.1	SAMN10600549	PRJNA510171	klebsiella	11	5391810	34	Illumina HiSeq	3.11.26	aadA2=COMPLETE,blaCTX-M-65=COMPLETE,blaKPC-2=COMPLETE,blaSHV=PARTIAL_END_OF_CONTIG,catA2=COMPLETE,emrD=COMPLETE,fosA=COMPLETE,gyrA_D87G=POINT,gyrA_S83I=POINT,ompK36_D135DGD=POINT,parC_S80I=POINT,pmrB_R256G=POINT,sul1=PARTIAL
GCA_006130445.1	SAMN10600548	PRJNA510171	klebsiella	15	5506266	29	Illumina HiSeq	3.12.8	aac(3)-IId=COMPLETE,aac(3)-IVa=COMPLETE,aadA2=COMPLETE,aph(3')-Ia=COMPLETE,aph(4)-Ia=COMPLETE,blaCTX-M-3=COMPLETE,blaKPC-2=COMPLETE,blaLAP-2=COMPLETE,blaSHV-28=COMPLETE,blaTEM-1=COMPLETE,bleO=PARTIAL,dfrA12=COMPLETE,emrD=COMPLETE,fosA=COMPLETE,gyrA_D87A=POINT,gyrA_S83F=POINT,mph(E)=COMPLETE,msr(E)=COMPLETE,oqxA=COMPLETE,oqxB=COMPLETE,parC_S80I=POINT,qnrS1=COMPLETE,tet(A)=COMPLETE
GCA_006130465.1	SAMN10600540	PRJNA510171	klebsiella	11	5634740	32	Illumina HiSeq	3.12.8	aadA2=COMPLETE,blaCTX-M-65=COMPLETE,blaKPC-2=COMPLETE,blaLAP-2=COMPLETE,blaSHV-11=COMPLETE,blaTEM-1=COMPLETE,catA2=COMPLETE,dfrA14=COMPLETE,emrD=COMPLETE,fosA=COMPLETE,gyrA_D87G=POINT,gyrA_S83I=POINT,ompK36_D135DGD=POINT,parC_S80I=POINT,pmrB_R256G=POINT,qnrS1=COMPLETE,rmtB1=COMPLETE,sul1=PARTIAL,sul2=COMPLETE,tet(A)=COMPLETE
GCA_006130495.1	SAMN10600538	PRJNA510171	klebsiella	15	5779176	29	Illumina HiSeq	3.11.26	aac(3)-IId=COMPLETE,aac(3)-IVa=COMPLETE,aac(6')-Ib-cr5=COMPLETE,aadA2=PARTIAL,aph(3')-Ia=COMPLETE,aph(4)-Ia=PARTIAL,arr-3=COMPLETE,blaCTX-M-15=COMPLETE,blaKPC-2=COMPLETE,blaNDM=PARTIAL_END_OF_CONTIG,blaOXA-1=COMPLETE,blaSHV-28=COMPLETE,blaTEM-1=COMPLETE,ble=COMPLETE,bleO=COMPLETE,catB3=COMPLETE,emrD=COMPLETE,floR=COMPLETE,fosA3=COMPLETE,fosA=COMPLETE,gyrA_D87A=POINT,gyrA_S83F=POINT,mph(A)=COMPLETE,oqxA=COMPLETE,oqxB=COMPLETE,parC_S80I=POINT,ramR_A19V=POINT,sul2=COMPLETE,tet(A)=COMPLETE
GCA_006130485.1	SAMN10600543	PRJNA510171	klebsiella	290	6507528	75	Illumina HiSeq	3.11.26	aac(6')-Ib3=COMPLETE,aadA1=COMPLETE,aadA2=COMPLETE,aph(3'')-Ib=COMPLETE,aph(6)-Id=COMPLETE,arr-2=COMPLETE,blaCTX-M=PARTIAL,blaDHA-1=COMPLETE,blaKPC-2=COMPLETE,blaOXA=PARTIAL,blaSHV-1=COMPLETE,blaTEM-1=COMPLETE,cmlA5=COMPLETE,dfrA14=COMPLETE,dfrA1=COMPLETE,emrD=COMPLETE,floR=COMPLETE,fosA3=COMPLETE,fosA=COMPLETE,oqxA=COMPLETE,oqxB19=COMPLETE,qnrB4=COMPLETE,qnrS1=COMPLETE,rmtB1=COMPLETE,sul1=COMPLETE,sul2=COMPLETE,tet(A)=COMPLETE,tet(D)=COMPLETE
GCA_006130515.1	SAMN10600535	PRJNA510171	klebsiella	268	5736848	25	Illumina HiSeq	3.12.8	aac(3)-IIe=COMPLETE,aadA16=COMPLETE,arr-3=COMPLETE,blaCTX-M-15=COMPLETE,blaDHA-1=COMPLETE,blaKPC-2=COMPLETE,blaSHV-11=COMPLETE,blaTEM-1=COMPLETE,catA1=COMPLETE,dfrA1=COMPLETE,dfrA27=COMPLETE,dfrA50=COMPLETE,emrD=COMPLETE,fosA5=COMPLETE,oqxA=PARTIAL,oqxB5=COMPLETE,qnrB4=COMPLETE,qnrS1=COMPLETE,sul1=COMPLETE,tet(A)=COMPLETE
GCA_006130555.1	SAMN10600534	PRJNA510171	klebsiella	11	5635200	36	Illumina HiSeq	3.12.8	aac(3)-IId=COMPLETE,blaCTX-M-65=COMPLETE,blaKPC-2=COMPLETE,blaLAP-2=COMPLETE,blaSHV=PARTIAL_END_OF_CONTIG,blaTEM-1=COMPLETE,catA2=COMPLETE,dfrA1=COMPLETE,emrD=COMPLETE,fosA3=COMPLETE,fosA=COMPLETE,gyrA_D87G=POINT,gyrA_S83I=POINT,ompK36_D135DGD=POINT,parC_S80I=POINT,pmrB_R256G=POINT,qnrS1=COMPLETE,rmtB1=COMPLETE,sul1=COMPLETE,tet(A)=COMPLETE
GCA_006130565.1	SAMN10600533	PRJNA510171	klebsiella	11	5692070	39	Illumina HiSeq	3.11.26	aac(3)-IId=COMPLETE,aadA2=COMPLETE,blaCTX-M-65=COMPLETE,blaKPC-2=COMPLETE,blaLAP-2=COMPLETE,blaSHV=PARTIAL_END_OF_CONTIG,blaTEM-1=COMPLETE,catA2=COMPLETE,dfrA1=COMPLETE,emrD=COMPLETE,fosA3=COMPLETE,fosA=COMPLETE,gyrA_D87G=POINT,gyrA_S83I=POINT,ompK36_D135DGD=POINT,parC_S80I=POINT,pmrB_R256G=POINT,qnrS1=COMPLETE,rmtB1=COMPLETE,sul1=COMPLETE,tet(A)=COMPLETE
GCA_006130585.1	SAMN10600532	PRJNA510171	klebsiella	11	5628519	34	Illumina HiSeq	3.11.26	aac(3)-IId=COMPLETE,blaCTX-M-65=COMPLETE,blaKPC-2=COMPLETE,blaLAP-2=COMPLETE,blaSHV=COMPLETE,blaTEM-1=COMPLETE,catA2=COMPLETE,dfrA1=COMPLETE,emrD=COMPLETE,fosA3=COMPLETE,fosA=COMPLETE,gyrA_D87G=POINT,gyrA_S83I=POINT,ompK36_D135DGD=POINT,parC_S80I=POINT,pmrB_R256G=POINT,qnrS1=COMPLETE,rmtB1=COMPLETE,sul1=COMPLETE,tet(A)=COMPLETE
GCA_006130615.1	SAMN10600525	PRJNA510171	klebsiella	11	5643922	32	Illumina HiSeq	3.12.8	aac(6')-Ib-cr5=COMPLETE,aadA16=COMPLETE,aadA2=COMPLETE,arr-3=COMPLETE,blaKPC-2=COMPLETE,blaSHV=PARTIAL_END_OF_CONTIG,blaTEM-1=COMPLETE,dfrA27=COMPLETE,emrD=COMPLETE,fosA=COMPLETE,gyrA_D87G=POINT,gyrA_S83I=POINT,ompK36_D135DGD=POINT,oqxA=COMPLETE,oqxB=COMPLETE,parC_S80I=POINT,pmrB_R256G=POINT,rmtB1=COMPLETE,sul1=PARTIAL_END_OF_CONTIG
GCA_006130625.1	SAMN10600528	PRJNA510171	klebsiella	-	5866328	20	Illumina HiSeq	3.12.8	aac(3)-IIe=COMPLETE,blaCTX-M-15=COMPLETE,blaKPC-2=COMPLETE,blaSHV-11=COMPLETE,blaTEM-1=COMPLETE,catA1=COMPLETE,dfrA1=COMPLETE,emrD=COMPLETE,fosA=COMPLETE,gyrA_S83Y=POINT,oqxA=COMPLETE,oqxB19=COMPLETE,qnrS1=COMPLETE,sul1=COMPLETE,tet(A)=COMPLETE
GCA_006130635.1	SAMN10600524	PRJNA510171	klebsiella	11	5646244	33	Illumina HiSeq	3.11.26	aac(6')-Ib-cr5=COMPLETE,aadA16=COMPLETE,aadA2=COMPLETE,arr-3=COMPLETE,blaKPC-2=COMPLETE,blaSHV=PARTIAL_END_OF_CONTIG,blaTEM-1=COMPLETE,dfrA27=COMPLETE,emrD=COMPLETE,fosA=COMPLETE,gyrA_D87G=POINT,gyrA_S83I=POINT,ompK36_D135DGD=POINT,oqxA=COMPLETE,oqxB=COMPLETE,parC_S80I=POINT,pmrB_R256G=POINT,rmtB1=COMPLETE,sul1=PARTIAL_END_OF_CONTIG
GCA_006130645.1	SAMN10600522	PRJNA510171	klebsiella	11	5643500	32	Illumina HiSeq	3.11.26	aac(6')-Ib-cr5=COMPLETE,aadA16=COMPLETE,aadA2=COMPLETE,arr-3=COMPLETE,blaKPC-2=COMPLETE,blaSHV=PARTIAL_END_OF_CONTIG,blaTEM-1=COMPLETE,dfrA27=COMPLETE,emrD=COMPLETE,fosA=COMPLETE,gyrA_D87G=POINT,gyrA_S83I=POINT,ompK36_D135DGD=POINT,oqxA=COMPLETE,oqxB=COMPLETE,parC_S80I=POINT,pmrB_R256G=POINT,rmtB1=COMPLETE,sul1=PARTIAL_END_OF_CONTIG
GCA_006130695.1	SAMN10600517	PRJNA510171	klebsiella	11	5511432	31	Illumina HiSeq	3.12.8	aadA2=COMPLETE,blaCTX-M-65=COMPLETE,blaKPC-2=COMPLETE,blaSHV=PARTIAL_END_OF_CONTIG,blaTEM-1=COMPLETE,catA2=COMPLETE,emrD=COMPLETE,fosA3=COMPLETE,fosA=COMPLETE,gyrA_D87G=POINT,gyrA_S83I=POINT,ompK36_D135DGD=POINT,oqxA=COMPLETE,oqxB=COMPLETE,parC_S80I=POINT,pmrB_R256G=POINT,rmtB1=COMPLETE,sul1=PARTIAL
GCA_006130715.1	SAMN10600516	PRJNA510171	klebsiella	11	5544179	33	Illumina HiSeq	3.12.8	aadA2=COMPLETE,blaCTX-M-65=COMPLETE,blaKPC-2=COMPLETE,blaSHV=PARTIAL_END_OF_CONTIG,blaTEM-1=COMPLETE,catA2=COMPLETE,emrD=COMPLETE,fosA=COMPLETE,gyrA_D87G=POINT,gyrA_S83I=POINT,ompK36_D135DGD=POINT,oqxA=COMPLETE,oqxB=COMPLETE,parC_S80I=POINT,pmrB_R256G=POINT,qnrS1=COMPLETE,rmtB1=COMPLETE,sul1=PARTIAL
GCA_006130725.1	SAMN10600515	PRJNA510171	klebsiella	11	5512857	31	Illumina HiSeq	3.11.26	aadA2=COMPLETE,blaCTX-M-65=COMPLETE,blaKPC-2=COMPLETE,blaSHV=COMPLETE,blaTEM-1=COMPLETE,catA2=COMPLETE,emrD=COMPLETE,fosA3=COMPLETE,fosA=COMPLETE,gyrA_D87G=POINT,gyrA_S83I=POINT,ompK36_D135DGD=POINT,oqxA=COMPLETE,oqxB=COMPLETE,parC_S80I=POINT,pmrB_R256G=POINT,rmtB1=COMPLETE,sul1=PARTIAL
GCA_006130745.1	SAMN10600513	PRJNA510171	klebsiella	11	5509963	31	Illumina HiSeq	3.11.26	aadA2=COMPLETE,blaCTX-M-65=COMPLETE,blaKPC-2=COMPLETE,blaSHV=PARTIAL_END_OF_CONTIG,blaTEM-1=COMPLETE,catA2=COMPLETE,emrD=COMPLETE,fosA3=COMPLETE,fosA=COMPLETE,gyrA_D87G=POINT,gyrA_S83I=POINT,ompK36_D135DGD=POINT,oqxA=COMPLETE,oqxB=COMPLETE,parC_S80I=POINT,pmrB_R256G=POINT,rmtB1=COMPLETE,sul1=PARTIAL
GCA_006130765.1	SAMN10600508	PRJNA510171	klebsiella	15	5514344	27	Illumina HiSeq	3.11.26	aac(3)-IId=COMPLETE,blaKPC-2=COMPLETE,blaSHV-28=COMPLETE,emrD=COMPLETE,fosA=COMPLETE,gyrA_D87A=POINT,gyrA_S83F=POINT,oqxA=COMPLETE,oqxB=COMPLETE,parC_S80I=POINT,ramR_A19V=POINT
GCA_006130755.1	SAMN10600510	PRJNA510171	klebsiella	11	5645792	35	Illumina HiSeq	3.11.26	aac(3)-IId=COMPLETE,aadA2=COMPLETE,blaCTX-M-65=COMPLETE,blaKPC-2=COMPLETE,blaLAP-2=COMPLETE,blaSHV-12=COMPLETE,blaTEM-1=COMPLETE,catA2=COMPLETE,dfrA1=COMPLETE,emrD=COMPLETE,fosA3=COMPLETE,fosA=COMPLETE,gyrA_D87G=POINT,gyrA_S83I=POINT,ompK36_D135DGD=POINT,parC_S80I=POINT,pmrB_R256G=POINT,qnrS1=COMPLETE,rmtB1=COMPLETE,sul1=PARTIAL_END_OF_CONTIG,tet(A)=COMPLETE
GCA_006130815.1	SAMN10600507	PRJNA510171	klebsiella	11	5632820	32	Illumina HiSeq	3.12.8	aac(3)-IId=COMPLETE,blaCTX-M-65=COMPLETE,blaKPC-2=COMPLETE,blaLAP-2=COMPLETE,blaSHV=PARTIAL_END_OF_CONTIG,blaTEM-1=COMPLETE,catA2=COMPLETE,dfrA1=COMPLETE,emrD=COMPLETE,fosA3=COMPLETE,fosA=COMPLETE,gyrA_D87G=POINT,gyrA_S83I=POINT,ompK36_D135DGD=POINT,parC_S80I=POINT,pmrB_R256G=POINT,qnrS1=COMPLETE,rmtB1=COMPLETE,sul1=COMPLETE,tet(A)=COMPLETE
GCA_006130825.1	SAMN10600504	PRJNA510171	klebsiella	11	5550542	30	Illumina HiSeq	3.11.26	aadA2=COMPLETE,blaDHA-1=COMPLETE,blaKPC-2=COMPLETE,blaSHV-11=COMPLETE,catA2=COMPLETE,dfrA17=COMPLETE,emrD=COMPLETE,fosA=COMPLETE,gyrA_D87G=POINT,gyrA_S83I=POINT,mph(A)=COMPLETE,ompK36_D135DGD=POINT,oqxA=COMPLETE,oqxB=COMPLETE,parC_S80I=POINT,pmrB_R256G=POINT,qnrB4=COMPLETE,sul1=PARTIAL_END_OF_CONTIG
GCA_006130855.1	SAMN10600499	PRJNA510171	klebsiella	11	5592874	31	Illumina HiSeq	3.11.26	aadA2=COMPLETE,blaCTX-M-65=COMPLETE,blaKPC-2=COMPLETE,blaSHV-11=COMPLETE,blaTEM-1=COMPLETE,catA2=COMPLETE,emrD=COMPLETE,fosA3=COMPLETE,fosA=COMPLETE,gyrA_D87G=POINT,gyrA_S83I=POINT,ompK36_D135DGD=POINT,oqxA=COMPLETE,oqxB=COMPLETE,parC_S80I=POINT,pmrB_R256G=POINT,rmtB1=COMPLETE,sul1=PARTIAL
GCA_006130835.1	SAMN10600505	PRJNA510171	klebsiella	11	5491769	30	Illumina HiSeq	3.11.26	aadA2=COMPLETE,blaDHA-1=COMPLETE,blaKPC-2=COMPLETE,blaSHV-11=COMPLETE,catA2=COMPLETE,dfrA17=COMPLETE,emrD=COMPLETE,fosA=COMPLETE,gyrA_D87G=POINT,gyrA_S83I=POINT,mph(A)=COMPLETE,ompK36_D135DGD=POINT,oqxA=COMPLETE,oqxB=COMPLETE,parC_S80I=POINT,pmrB_R256G=POINT,qnrB4=COMPLETE,sul1=PARTIAL_END_OF_CONTIG
GCA_006130865.1	SAMN10600502	PRJNA510171	klebsiella	11	5594867	32	Illumina HiSeq	3.11.26	aadA2=COMPLETE,blaCTX-M-65=COMPLETE,blaKPC-2=COMPLETE,blaSHV-11=COMPLETE,blaTEM-1=COMPLETE,catA2=COMPLETE,emrD=COMPLETE,fosA3=COMPLETE,fosA=COMPLETE,gyrA_D87G=POINT,gyrA_S83I=POINT,ompK36_D135DGD=POINT,oqxA=COMPLETE,oqxB=COMPLETE,parC_S80I=POINT,pmrB_R256G=POINT,rmtB1=COMPLETE,sul1=PARTIAL
GCA_006130925.1	SAMN10600498	PRJNA510171	klebsiella	15	5614033	23	Illumina HiSeq	3.11.26	aac(6')-Ib-cr5=COMPLETE,aadA2=COMPLETE,blaCTX-M-15=COMPLETE,blaOXA-1=COMPLETE,blaSHV-28=COMPLETE,blaTEM-1=COMPLETE,catB3=PARTIAL,dfrA12=COMPLETE,emrD=COMPLETE,fosA=COMPLETE,gyrA_D87A=POINT,gyrA_S83F=POINT,mph(A)=COMPLETE,oqxA=COMPLETE,oqxB=COMPLETE,parC_S80I=POINT,qnrS1=COMPLETE,ramR_A19V=POINT,sul1=COMPLETE
GCA_006130915.1	SAMN10600497	PRJNA510171	klebsiella	11	5538776	30	Illumina HiSeq	3.11.26	blaCTX-M-65=COMPLETE,blaKPC-2=COMPLETE,blaSHV-11=COMPLETE,blaTEM-1=COMPLETE,catA2=COMPLETE,emrD=COMPLETE,fosA=COMPLETE,gyrA_D87G=POINT,gyrA_S83I=POINT,ompK36_D135DGD=POINT,parC_S80I=POINT,pmrB_R256G=POINT,rmtB1=COMPLETE
GCA_006130935.1	SAMN10600585	PRJNA510171	klebsiella	11	5541247	31	Illumina HiSeq	3.11.26	aadA2=COMPLETE,blaCTX-M-65=COMPLETE,blaKPC-2=COMPLETE,blaSHV=COMPLETE,blaTEM-1=COMPLETE,catA2=COMPLETE,emrD=COMPLETE,fosA=COMPLETE,gyrA_D87G=POINT,gyrA_S83I=POINT,ompK36_D135DGD=POINT,oqxA=COMPLETE,oqxB=COMPLETE,parC_S80I=POINT,pmrB_R256G=POINT,rmtB1=COMPLETE,sul1=PARTIAL
GCA_006130945.1	SAMN10600496	PRJNA510171	klebsiella	11	5541589	35	Illumina HiSeq	3.11.26	aadA2=COMPLETE,blaCTX-M-65=COMPLETE,blaKPC-2=COMPLETE,blaSHV=PARTIAL_END_OF_CONTIG,blaTEM-1=COMPLETE,catA2=COMPLETE,emrD=COMPLETE,fosA3=COMPLETE,fosA=COMPLETE,gyrA_D87G=POINT,gyrA_S83I=POINT,ompK36_D135DGD=POINT,oqxA=COMPLETE,oqxB=COMPLETE,parC_S80I=POINT,pmrB_R256G=POINT,rmtB1=COMPLETE,sul1=PARTIAL
GCA_006130975.1	SAMN10600586	PRJNA510171	klebsiella	11	5655001	32	Illumina HiSeq	3.11.26	aadA2=COMPLETE,aph(3'')-Ib=COMPLETE,aph(6)-Id=COMPLETE,blaCTX-M-65=COMPLETE,blaKPC-2=COMPLETE,blaLAP=COMPLETE,blaSHV-12=COMPLETE,blaTEM-1=COMPLETE,catA2=COMPLETE,dfrA14=COMPLETE,emrD=COMPLETE,fosA=COMPLETE,gyrA_D87G=POINT,gyrA_S83I=POINT,ompK36_D135DGD=POINT,parC_S80I=POINT,pmrB_R256G=POINT,qnrS1=COMPLETE,rmtB1=COMPLETE,sul1=PARTIAL,sul2=COMPLETE,tet(D)=COMPLETE
GCA_006131015.1	SAMN10600574	PRJNA510171	klebsiella	1779	5521400	18	Illumina HiSeq	3.12.8	aph(3'')-Ib=COMPLETE,aph(6)-Id=COMPLETE,blaKPC-2=COMPLETE,blaSHV-11=COMPLETE,blaTEM-1=COMPLETE,catA1=COMPLETE,emrD=COMPLETE,fosA=COMPLETE,oqxA=COMPLETE,oqxB=COMPLETE,pmrB_R256G=POINT,ramR_A19V=POINT,sul2=COMPLETE,tet(D)=COMPLETE
GCA_006131045.1	SAMN10600570	PRJNA510171	klebsiella	11	5805069	37	Illumina HiSeq	3.11.26	aac(3)-IId=COMPLETE,aadA2=COMPLETE,aph(3'')-Ib=COMPLETE,aph(6)-Id=COMPLETE,blaCTX-M-65=COMPLETE,blaKPC-2=COMPLETE,blaLAP-2=COMPLETE,blaSHV-12=COMPLETE,blaTEM-1=COMPLETE,catA2=COMPLETE,dfrA1=COMPLETE,emrD=COMPLETE,fosA3=COMPLETE,fosA=COMPLETE,gyrA_D87G=POINT,gyrA_S83I=POINT,ompK36_D135DGD=POINT,oqxA=COMPLETE,oqxB=COMPLETE,parC_S80I=POINT,pmrB_R256G=POINT,qnrS1=COMPLETE,rmtB1=COMPLETE,sul1=PARTIAL_END_OF_CONTIG,sul2=COMPLETE,tet(A)=COMPLETE
GCA_006131035.1	SAMN10600562	PRJNA510171	klebsiella	11	5562309	27	Illumina HiSeq	3.11.26	aadA2=COMPLETE,blaCTX-M-65=COMPLETE,blaKPC-2=COMPLETE,blaSHV=PARTIAL_END_OF_CONTIG,blaTEM-1=COMPLETE,catA2=COMPLETE,emrD=COMPLETE,fosA3=COMPLETE,fosA=COMPLETE,gyrA_D87G=POINT,gyrA_S83I=POINT,ompK36_D135DGD=POINT,oqxA=COMPLETE,oqxB=COMPLETE,parC_S80I=POINT,pmrB_R256G=POINT,rmtB1=COMPLETE,sul1=PARTIAL
GCA_006131055.1	SAMN10600566	PRJNA510171	klebsiella	11	5780282	37	Illumina HiSeq	3.11.26	aac(3)-IId=COMPLETE,aadA2=COMPLETE,aph(3'')-Ib=COMPLETE,aph(6)-Id=COMPLETE,blaCTX-M-65=COMPLETE,blaKPC-2=COMPLETE,blaLAP-2=COMPLETE,blaSHV=PARTIAL_END_OF_CONTIG,blaTEM-1=COMPLETE,catA2=COMPLETE,dfrA1=COMPLETE,emrD=COMPLETE,fosA3=COMPLETE,fosA=COMPLETE,gyrA_D87G=POINT,gyrA_S83I=POINT,ompK36_D135DGD=POINT,oqxA=COMPLETE,oqxB=COMPLETE,parC_S80I=POINT,pmrB_R256G=POINT,qnrS1=COMPLETE,rmtB1=COMPLETE,sul1=PARTIAL_END_OF_CONTIG,sul2=COMPLETE,tet(A)=COMPLETE
GCA_006131105.1	SAMN10600559	PRJNA510171	klebsiella	11	5499327	29	Illumina HiSeq	3.12.8	aadA2=COMPLETE,blaCTX-M-65=COMPLETE,blaKPC-2=COMPLETE,blaSHV=PARTIAL_END_OF_CONTIG,blaTEM=PARTIAL,catA2=COMPLETE,emrD=COMPLETE,fosA3=COMPLETE,fosA=COMPLETE,gyrA_D87G=POINT,gyrA_S83I=POINT,ompK36_D135DGD=POINT,oqxA=COMPLETE,oqxB=COMPLETE,parC_S80I=POINT,pmrB_R256G=POINT,sul1=PARTIAL
GCA_006131125.1	SAMN10600542	PRJNA510171	klebsiella	15	5472996	24	Illumina HiSeq	3.11.26	aac(3)-IId=COMPLETE,blaKPC-2=COMPLETE,blaSHV-28=COMPLETE,emrD=COMPLETE,fosA=COMPLETE,gyrA_D87A=POINT,gyrA_S83F=POINT,oqxA=COMPLETE,oqxB=COMPLETE,parC_S80I=POINT
GCA_006131145.1	SAMN10600550	PRJNA510171	klebsiella	11	5440538	35	Illumina HiSeq	3.11.26	aac(3)-IId=COMPLETE,aadA2=COMPLETE,blaKPC-2=COMPLETE,blaSHV=PARTIAL_END_OF_CONTIG,catA2=COMPLETE,emrD=COMPLETE,fosA=COMPLETE,gyrA_D87G=POINT,gyrA_S83I=POINT,ompK36_D135DGD=POINT,parC_S80I=POINT,pmrB_R256G=POINT,sul1=PARTIAL
GCA_006131165.1	SAMN10600539	PRJNA510171	klebsiella	11	5763878	41	Illumina HiSeq	3.11.26	aac(3)-IId=COMPLETE,blaCTX-M-15=COMPLETE,blaKPC-2=COMPLETE,blaLAP-2=COMPLETE,blaSHV-11=COMPLETE,blaTEM=PARTIAL,catA2=COMPLETE,dfrA1=COMPLETE,emrD=COMPLETE,fosA=COMPLETE,gyrA_D87G=POINT,gyrA_S83I=POINT,ompK36_D135DGD=POINT,oqxA=COMPLETE,oqxB=COMPLETE,parC_S80I=POINT,pmrB_R256G=POINT,qnrS1=COMPLETE,sul1=COMPLETE,tet(A)=COMPLETE
GCA_006131185.1	SAMN10600530	PRJNA510171	klebsiella	268	5835776	25	Illumina HiSeq	3.12.8	aac(3)-IIe=COMPLETE,aadA16=COMPLETE,arr-3=COMPLETE,blaCTX-M-15=COMPLETE,blaDHA-1=COMPLETE,blaKPC-2=COMPLETE,blaSHV-11=COMPLETE,blaTEM-1=COMPLETE,catA1=COMPLETE,dfrA1=COMPLETE,dfrA27=COMPLETE,dfrA50=COMPLETE,emrD=COMPLETE,fosA5=COMPLETE,oqxA=PARTIAL,oqxB5=COMPLETE,qnrB4=COMPLETE,qnrS1=COMPLETE,sul1=COMPLETE,tet(A)=COMPLETE
GCA_006131215.1	SAMN10600527	PRJNA510171	klebsiella	-	5793861	15	Illumina HiSeq	3.11.26	aac(3)-IIe=COMPLETE,aac(6')-Ib-cr5=COMPLETE,blaCTX-M-15=COMPLETE,blaKPC-2=COMPLETE,blaOXA-1=COMPLETE,blaSHV-11=COMPLETE,catA1=COMPLETE,catB3=PARTIAL_END_OF_CONTIG,emrD=COMPLETE,fosA=COMPLETE,oqxA=COMPLETE,oqxB19=COMPLETE
GCA_006131235.1	SAMN10600523	PRJNA510171	klebsiella	11	5631269	34	Illumina HiSeq	3.11.26	aac(6')-Ib-cr5=COMPLETE,aadA16=COMPLETE,aadA2=COMPLETE,arr-3=COMPLETE,blaKPC-2=COMPLETE,blaSHV=PARTIAL_END_OF_CONTIG,blaTEM-1=COMPLETE,dfrA27=COMPLETE,emrD=COMPLETE,fosA=COMPLETE,gyrA_D87G=POINT,gyrA_S83I=POINT,ompK36_D135DGD=POINT,oqxA=COMPLETE,oqxB=COMPLETE,parC_S80I=POINT,pmrB_R256G=POINT,rmtB1=COMPLETE,sul1=PARTIAL_END_OF_CONTIG
GCA_006131245.1	SAMN10600521	PRJNA510171	klebsiella	11	5642733	33	Illumina HiSeq	3.11.26	aac(6')-Ib-cr5=COMPLETE,aadA16=COMPLETE,aadA2=COMPLETE,arr-3=COMPLETE,blaKPC-2=COMPLETE,blaSHV=PARTIAL_END_OF_CONTIG,blaTEM-1=COMPLETE,dfrA27=COMPLETE,emrD=COMPLETE,fosA=COMPLETE,gyrA_D87G=POINT,gyrA_S83I=POINT,ompK36_D135DGD=POINT,oqxA=COMPLETE,oqxB=COMPLETE,parC_S80I=POINT,pmrB_R256G=POINT,rmtB1=COMPLETE,sul1=PARTIAL_END_OF_CONTIG
GCA_006131265.1	SAMN10600519	PRJNA510171	klebsiella	11	5587752	31	Illumina HiSeq	3.12.8	aadA2=COMPLETE,blaCTX-M-65=COMPLETE,blaKPC-2=COMPLETE,blaSHV-11=COMPLETE,catA2=COMPLETE,emrD=COMPLETE,fosA=COMPLETE,gyrA_D87G=POINT,gyrA_S83I=POINT,ompK36_D135DGD=POINT,oqxA=COMPLETE,oqxB=COMPLETE,parC_S80I=POINT,pmrB_R256G=POINT,sul1=PARTIAL
GCA_006131275.1	SAMN10600518	PRJNA510171	klebsiella	15	5619959	25	Illumina HiSeq	3.11.26	aac(3)-IId=COMPLETE,aac(6')-Ib-cr5=COMPLETE,aadA2=COMPLETE,aph(3')-Ia=COMPLETE,blaCTX-M-15=COMPLETE,blaKPC-2=COMPLETE,blaOXA-1=COMPLETE,blaSHV-28=COMPLETE,blaTEM-1=COMPLETE,catB3=PARTIAL,dfrA12=COMPLETE,emrD=COMPLETE,fosA=COMPLETE,gyrA_D87A=POINT,gyrA_S83F=POINT,mph(A)=COMPLETE,oqxA=COMPLETE,oqxB=COMPLETE,parC_S80I=POINT,sul1=COMPLETE,tet(A)=COMPLETE
GCA_006131295.1	SAMN10600514	PRJNA510171	klebsiella	11	5543393	35	Illumina HiSeq	3.11.26	aadA2=COMPLETE,blaCTX-M-65=COMPLETE,blaKPC-2=COMPLETE,blaSHV=PARTIAL_END_OF_CONTIG,blaTEM-1=COMPLETE,catA2=COMPLETE,emrD=COMPLETE,fosA3=COMPLETE,fosA=COMPLETE,gyrA_D87G=POINT,gyrA_S83I=POINT,ompK36_D135DGD=POINT,oqxA=COMPLETE,oqxB=COMPLETE,parC_S80I=POINT,pmrB_R256G=POINT,qnrS1=COMPLETE,rmtB1=COMPLETE,sul1=PARTIAL
GCA_006131335.1	SAMN10600511	PRJNA510171	klebsiella	86	5608100	17	Illumina HiSeq	3.11.26	blaKPC-2=COMPLETE,blaSHV-1=COMPLETE,emrD=COMPLETE,fosA10=COMPLETE,oqxA11=COMPLETE,oqxB19=COMPLETE
GCA_006131345.1	SAMN10600509	PRJNA510171	klebsiella	268	5698846	25	Illumina HiSeq	3.11.26	aac(3)-IIe=COMPLETE,aadA16=COMPLETE,arr-3=COMPLETE,blaCTX-M-15=COMPLETE,blaDHA-1=COMPLETE,blaKPC-2=COMPLETE,blaSHV-11=COMPLETE,blaTEM-1=COMPLETE,catA1=COMPLETE,dfrA1=COMPLETE,dfrA27=COMPLETE,emrD=COMPLETE,fosA5=COMPLETE,oqxA=PARTIAL,oqxB5=COMPLETE,qnrB4=COMPLETE,qnrS1=COMPLETE,sul1=COMPLETE,tet(A)=COMPLETE
GCA_006131365.1	SAMN10600506	PRJNA510171	klebsiella	15	5621213	27	Illumina HiSeq	3.12.8	aac(3)-IId=COMPLETE,aac(6')-Ib-cr5=COMPLETE,aadA2=COMPLETE,aph(3')-Ia=COMPLETE,blaCTX-M-15=COMPLETE,blaKPC-2=COMPLETE,blaOXA-1=COMPLETE,blaSHV-28=COMPLETE,blaTEM-1=COMPLETE,catB3=PARTIAL,dfrA12=COMPLETE,emrD=COMPLETE,fosA=COMPLETE,gyrA_D87A=POINT,gyrA_S83F=POINT,mph(A)=COMPLETE,oqxA=COMPLETE,oqxB=COMPLETE,parC_S80I=POINT,sul1=COMPLETE,tet(A)=COMPLETE
GCA_006151695.1	SAMN11897542	PRJNA545607	klebsiella	336	5823864	58	Illumina MiSeq	3.12.8	aac(6')-Ib-cr5=COMPLETE,aph(3'')-Ib=COMPLETE,aph(3')-Ia=COMPLETE,aph(6)-Id=COMPLETE,blaCTX-M-15=COMPLETE,blaOXA-1=COMPLETE,blaOXA-48=COMPLETE,blaSHV-11=COMPLETE,blaTEM-1=COMPLETE,catB3=PARTIAL,dfrA14=COMPLETE,emrD=COMPLETE,fosA=COMPLETE,mcr-8.1=COMPLETE,oqxA=COMPLETE,oqxB25=COMPLETE,sul2=COMPLETE
GCA_006151965.1	SAMN11919483	PRJNA545745	klebsiella	1681	5675221	64	Illumina	3.12.8	aadA2=COMPLETE,acrR_V165I=POINT,acrR_Y114F=POINT,blaKPC-2=COMPLETE,blaOKP-A-6=COMPLETE,emrD=COMPLETE,fosA=COMPLETE,oqxA=COMPLETE,oqxB=COMPLETE,sul1=COMPLETE
GCA_006151945.1	SAMN11919472	PRJNA545744	klebsiella	1859	5927763	57	Illumina	3.12.8	aac(6')-Ian=COMPLETE,aac(6')-Ib-cr5=COMPLETE,aadA1=COMPLETE,acrR_V165I=POINT,acrR_Y114F=POINT,aph(3'')-Ib=COMPLETE,aph(3')-Ia=COMPLETE,aph(3')-VI=COMPLETE,aph(6)-Id=COMPLETE,blaCTX-M-15=COMPLETE,blaNDM-1=COMPLETE,blaOKP-B-6=COMPLETE,blaOXA-1=COMPLETE,ble=COMPLETE,catA1=COMPLETE,catB3=PARTIAL_END_OF_CONTIG,dfrA14=COMPLETE,emrD=COMPLETE,fosA=COMPLETE,oqxA=COMPLETE,oqxB=COMPLETE,oqxR_D95E=POINT,qnrE1=COMPLETE,sul2=COMPLETE,tet(A)=COMPLETE
GCA_006152045.1	SAMN11919597	PRJNA545763	klebsiella	29	5307467	28	Illumina NextSeq	3.12.8	aac(3)-IIe=COMPLETE,aac(6')-Ib-cr5=COMPLETE,aph(3'')-Ib=COMPLETE,aph(6)-Id=COMPLETE,blaCTX-M-15=COMPLETE,blaOXA-1=COMPLETE,blaSHV-187=COMPLETE,blaTEM-1=COMPLETE,catB3=PARTIAL_END_OF_CONTIG,dfrA14=COMPLETE,emrD=COMPLETE,fosA=COMPLETE,oqxA=COMPLETE,oqxB25=COMPLETE,qnrB1=COMPLETE,sul2=COMPLETE,tet(A)=COMPLETE
GCA_006152075.1	SAMN11927580	PRJNA545765	klebsiella	29	5290075	26	Illumina NextSeq	3.12.8	aac(3)-IIe=COMPLETE,aac(6')-Ib-cr5=COMPLETE,aph(3'')-Ib=COMPLETE,aph(6)-Id=COMPLETE,blaCTX-M-15=COMPLETE,blaOXA-1=COMPLETE,blaSHV-187=COMPLETE,blaTEM-1=COMPLETE,catB3=PARTIAL_END_OF_CONTIG,dfrA14=COMPLETE,emrD=COMPLETE,fosA=COMPLETE,gyrA_D87G=POINT,oqxA=COMPLETE,oqxB25=COMPLETE,qnrB1=COMPLETE,sul2=COMPLETE,tet(A)=COMPLETE
GCA_006152055.2	SAMN11920174	PRJNA545764	klebsiella	4857	5201028	18	Illumina NextSeq	3.12.8	blaSHV-11=COMPLETE,emrD=COMPLETE,fosA=COMPLETE,oqxA=COMPLETE,oqxB14=COMPLETE
GCA_900474365.1	SAMEA104168729	PRJEB26967	klebsiella	15	5706120	1	na	3.11.26	aac(6')-Ib3=COMPLETE,aadA1=COMPLETE,aph(3'')-Ib=COMPLETE,aph(6)-Id=COMPLETE,armA=COMPLETE,blaCTX-M-15=COMPLETE,blaNDM-1=COMPLETE,blaOXA=COMPLETE,blaSHV-28=COMPLETE,blaTEM-1=COMPLETE,blaVEB-5=COMPLETE,ble=COMPLETE,dfrA1=COMPLETE,emrD=COMPLETE,fosA=COMPLETE,gyrA_D87A=POINT,gyrA_S83F=POINT,oqxA=COMPLETE,oqxB=COMPLETE,parC_S80I=POINT,ramR_A19V=POINT,sul1=COMPLETE,sul2=COMPLETE,tet(A)=PARTIAL,tet(D)=COMPLETE
GCA_900474395.1	SAMEA104168728	PRJEB26967	klebsiella	38	5935782	1	na	3.12.8	aac(3)-IIe=COMPLETE,aac(6')-Ib-cr5=COMPLETE,aac(6')-Ib3=COMPLETE,aac(6')-Ib=COMPLETE,aadA1=COMPLETE,arr-2=COMPLETE,blaCMY-6=COMPLETE,blaCTX-M-15=COMPLETE,blaNDM-1=COMPLETE,blaOXA-1=COMPLETE,blaOXA=MISTRANSLATION,blaSHV-11=COMPLETE,blaTEM-1=COMPLETE,ble=COMPLETE,catB3=PARTIAL,cmlA5=COMPLETE,emrD=COMPLETE,ere(A)=COMPLETE,fosA=COMPLETE,gyrA_D87A=POINT,gyrA_S83F=POINT,oqxA=COMPLETE,oqxB=COMPLETE,parC_S80I=POINT,rmtC=COMPLETE,sul1=COMPLETE
GCA_900474425.1	SAMEA104168727	PRJEB26967	klebsiella	3805	5719308	1	na	3.11.26	aac(3)-IIe=COMPLETE,aac(6')-Ib-cr5=COMPLETE,aph(3'')-Ib=COMPLETE,aph(6)-Id=COMPLETE,armA=COMPLETE,blaCTX-M-15=COMPLETE,blaNDM-1=COMPLETE,blaOXA-1=COMPLETE,blaSHV-11=COMPLETE,blaTEM-1=COMPLETE,ble=COMPLETE,catB3=PARTIAL,dfrA14=COMPLETE,dfrA5=COMPLETE,emrD=COMPLETE,fosA=COMPLETE,mph(E)=COMPLETE,msr(E)=COMPLETE,oqxA=COMPLETE,oqxB=COMPLETE,pmrB_R256G=POINT,qnrB1=COMPLETE,sul1=COMPLETE,sul2=COMPLETE,tet(C)=COMPLETE
GCA_900474465.1	SAMEA104168730	PRJEB26967	klebsiella	278	5633680	1	na	3.11.26	aph(3'')-Ib=COMPLETE,aph(6)-Id=COMPLETE,blaCTX-M-15=COMPLETE,blaSHV-27=COMPLETE,blaTEM-1=COMPLETE,dfrA14=COMPLETE,emrD=COMPLETE,fosA=COMPLETE,oqxA=COMPLETE,oqxB=COMPLETE,qnrB1=COMPLETE,sul2=COMPLETE,tet(A)=COMPLETE
GCA_900474485.1	SAMEA104168732	PRJEB26967	klebsiella	334	5639890	1	na	3.12.8	acrR_V165I=POINT,acrR_Y114F=POINT,aph(3'')-Ib=COMPLETE,aph(6)-Id=COMPLETE,blaCTX-M-15=COMPLETE,blaOKP-B-17=COMPLETE,blaTEM-1=COMPLETE,dfrA14=COMPLETE,emrD=COMPLETE,fosA=COMPLETE,qnrB1=COMPLETE,sul2=COMPLETE,tet(A)=COMPLETE
GCA_900474505.1	SAMEA104168726	PRJEB26967	klebsiella	1822	5976803	2	na	3.12.8	aac(3)-IIe=COMPLETE,aac(6')-Ib3=COMPLETE,acrR_Y114F=POINT,ant(2'')-Ia=COMPLETE,aph(3'')-Ib=COMPLETE,aph(6)-Id=COMPLETE,armA=COMPLETE,blaCMY-2=COMPLETE,blaCTX-M-15=COMPLETE,blaOKP-B-41=COMPLETE,blaTEM-1=COMPLETE,blaVEB-5=COMPLETE,cmlA5=COMPLETE,dfrA14=COMPLETE,dfrA50=COMPLETE,emrD=COMPLETE,fosA=COMPLETE,mph(E)=COMPLETE,msr(E)=COMPLETE,oqxA=COMPLETE,oqxB=COMPLETE,oqxR_D95E=POINT,qnrB1=COMPLETE,sul1=COMPLETE,sul2=COMPLETE,tet(A)=COMPLETE,tet(A)=PARTIAL
GCA_901212625.1	SAMEA5574708	PRJEB29697	klebsiella	107	5151026	41	na	3.12.8	blaSHV-1=COMPLETE,emrD=COMPLETE,fosA=COMPLETE,oqxA10=COMPLETE,oqxB5=COMPLETE
GCA_901212665.1	SAMEA5574709	PRJEB29697	klebsiella	3570	5691699	37	na	3.12.8	blaLEN-16=COMPLETE,emrD=COMPLETE,fosA=COMPLETE,oqxA=COMPLETE,oqxB=COMPLETE,oqxR_D95E=POINT,oqxR_V113I=POINT
GCA_006304565.1	SAMN09977093	PRJNA489400	klebsiella	11	5891206	1	Illumina; PacBio	3.12.8	aadA2=COMPLETE,blaCTX-M-65=COMPLETE,blaKPC-2=COMPLETE,blaSHV-12=COMPLETE,blaTEM-1=COMPLETE,dfrA12=COMPLETE,emrD=COMPLETE,fosA3=COMPLETE,fosA=COMPLETE,gyrA_D87G=POINT,gyrA_S83I=POINT,mph(A)=COMPLETE,ompK36_D135DGD=POINT,parC_S80I=POINT,pmrB_R256G=POINT,rmtB1=COMPLETE,sul1=COMPLETE,sul1=PARTIAL
GCA_901521545.1	SAMEA5605372	PRJEB32329	klebsiella	641	5642588	66	na	3.12.8	aac(6')-Ib-cr5=COMPLETE,aph(3'')-Ib=COMPLETE,aph(6)-Id=COMPLETE,blaCTX-M-15=COMPLETE,blaLEN-16=COMPLETE,blaTEM-1=COMPLETE,dfrA14=COMPLETE,emrD=COMPLETE,fosA=COMPLETE,oqxA=COMPLETE,oqxB9=COMPLETE,oqxR_D95E=POINT,oqxR_V113I=POINT,qnrB1=COMPLETE,sul2=COMPLETE,tet(A)=COMPLETE
GCA_901521565.1	SAMEA5605369	PRJEB32329	klebsiella	641	5656670	44	na	3.12.8	aac(6')-Ib-cr5=COMPLETE,aph(3'')-Ib=COMPLETE,aph(6)-Id=COMPLETE,blaCTX-M-15=COMPLETE,blaLEN-16=COMPLETE,blaTEM-1=COMPLETE,dfrA14=COMPLETE,emrD=COMPLETE,fosA=COMPLETE,oqxA=COMPLETE,oqxB9=COMPLETE,oqxR_D95E=POINT,oqxR_V113I=POINT,qnrB1=COMPLETE,sul2=COMPLETE,tet(A)=COMPLETE
GCA_901521575.1	SAMEA5605371	PRJEB32329	klebsiella	641	5642877	69	na	3.12.8	aac(6')-Ib-cr5=COMPLETE,aph(3'')-Ib=COMPLETE,aph(6)-Id=COMPLETE,blaCTX-M-15=COMPLETE,blaLEN-16=COMPLETE,blaTEM-1=COMPLETE,dfrA14=COMPLETE,emrD=COMPLETE,fosA=COMPLETE,oqxA=COMPLETE,oqxB9=COMPLETE,oqxR_D95E=POINT,oqxR_V113I=POINT,qnrB1=COMPLETE,sul2=COMPLETE
GCA_901521535.1	SAMEA5605368	PRJEB32329	klebsiella	641	6129614	76	na	3.12.8	aac(3)-IIe=COMPLETE,aac(6')-Ib-cr5=COMPLETE,aph(3'')-Ib=COMPLETE,aph(6)-Id=COMPLETE,blaCTX-M-15=COMPLETE,blaLEN-16=COMPLETE,blaOXA=COMPLETE,blaTEM-1=COMPLETE,catB3=PARTIAL,dfrA14=COMPLETE,emrD=COMPLETE,fosA=COMPLETE,oqxA=COMPLETE,oqxB9=COMPLETE,oqxR_D95E=POINT,oqxR_V113I=POINT,qnrB1=COMPLETE,sul2=COMPLETE,tet(A)=COMPLETE
GCA_901521625.1	SAMEA5605373	PRJEB32329	klebsiella	641	5734767	45	na	3.12.8	aac(6')-Ib-cr5=COMPLETE,blaCTX-M-15=COMPLETE,blaLEN-16=COMPLETE,dfrA14=COMPLETE,emrD=COMPLETE,fosA=COMPLETE,oqxA=COMPLETE,oqxB9=COMPLETE,oqxR_D95E=POINT,oqxR_V113I=POINT,qnrB1=COMPLETE
GCA_901521635.1	SAMEA5605370	PRJEB32329	klebsiella	641	5644660	55	na	3.12.8	aac(6')-Ib-cr5=COMPLETE,aph(3'')-Ib=COMPLETE,aph(6)-Id=COMPLETE,blaCTX-M-15=COMPLETE,blaLEN-16=COMPLETE,blaTEM-1=COMPLETE,dfrA14=COMPLETE,emrD=COMPLETE,fosA=COMPLETE,oqxA=COMPLETE,oqxB9=COMPLETE,oqxR_D95E=POINT,oqxR_V113I=POINT,qnrB1=COMPLETE,sul2=COMPLETE,tet(A)=COMPLETE
GCA_901538425.1	SAMEA5609287	PRJEB32609	klebsiella	512	5502862	29	na	3.12.8	aac(6')-Ib=COMPLETE,aadA2=COMPLETE,blaKPC-3=COMPLETE,blaOXA=MISTRANSLATION,blaSHV-11=COMPLETE,blaTEM=COMPLETE,emrD=COMPLETE,fosA=COMPLETE,gyrA_S83I=POINT,ompK36_D135DGD=POINT,oqxA=COMPLETE,oqxB=COMPLETE,parC_S80I=POINT,pmrB_R256G=POINT,sul1=COMPLETE
GCA_901538995.1	SAMEA5609288	PRJEB32609	klebsiella	258	5617895	28	na	3.12.8	aac(6')-Ib=COMPLETE,ant(2'')-Ia=COMPLETE,aph(3')-Ia=COMPLETE,blaKPC-2=COMPLETE,blaSHV-12=COMPLETE,blaTEM-1=COMPLETE,emrD=COMPLETE,fosA=COMPLETE,gyrA_S83I=POINT,oqxA=COMPLETE,oqxB=COMPLETE,parC_S80I=POINT,pmrB_R256G=POINT,qnrB19=COMPLETE
GCA_901538985.1	SAMEA5609289	PRJEB32609	klebsiella	258	5677735	29	na	3.12.8	aac(6')-Ib=COMPLETE,aadA2=COMPLETE,aph(3')-Ia=COMPLETE,blaKPC-2=COMPLETE,blaOXA=MISTRANSLATION,blaSHV-12=COMPLETE,blaTEM-1=COMPLETE,catA1=COMPLETE,dfrA12=COMPLETE,emrD=COMPLETE,fosA=COMPLETE,gyrA_S83I=POINT,mph(A)=COMPLETE,oqxA=COMPLETE,oqxB=COMPLETE,parC_S80I=POINT,pmrB_R256G=POINT,sul1=COMPLETE
GCA_901539065.1	SAMEA5609290	PRJEB32609	klebsiella	45	5828867	36	na	3.12.8	aac(3)-IIe=COMPLETE,aac(6')-Ib-cr5=COMPLETE,aac(6')-Im=COMPLETE,aph(2'')-IIa=COMPLETE,aph(3'')-Ib=COMPLETE,aph(6)-Id=COMPLETE,blaCTX-M-15=COMPLETE,blaKPC-2=COMPLETE,blaOXA-1=COMPLETE,blaOXA=MISTRANSLATION,blaSHV-1=COMPLETE,blaSHV_C-112A=POINT,blaTEM=PARTIAL_END_OF_CONTIG,catB3=PARTIAL,dfrA14=COMPLETE,emrD=COMPLETE,fosA=COMPLETE,oqxA11=COMPLETE,oqxB=COMPLETE,pmrB_R256G=POINT,qnrB1=COMPLETE,sul2=COMPLETE,tet(A)=COMPLETE
GCA_901539035.1	SAMEA5609291	PRJEB32609	klebsiella	512	5724785	36	na	3.12.8	aac(6')-Ib=COMPLETE,aadA2=PARTIAL_END_OF_CONTIG,aph(3')-Ia=COMPLETE,blaKPC-3=COMPLETE,blaOXA=MISTRANSLATION,blaSHV-11=COMPLETE,blaTEM=COMPLETE,catA1=COMPLETE,dfrA12=COMPLETE,emrD=COMPLETE,fosA=COMPLETE,gyrA_S83I=POINT,mph(A)=COMPLETE,ompK36_D135DGD=POINT,oqxA=COMPLETE,oqxB=COMPLETE,parC_S80I=POINT,pmrB_R256G=POINT,sul1=COMPLETE
GCA_901539055.1	SAMEA5609292	PRJEB32609	klebsiella	512	5652503	48	na	3.12.8	aac(6')-Ib=COMPLETE,aadA2=PARTIAL_END_OF_CONTIG,aph(3')-Ia=COMPLETE,blaKPC-3=COMPLETE,blaOXA=MISTRANSLATION,blaSHV-11=COMPLETE,blaTEM=COMPLETE,catA1=COMPLETE,dfrA12=COMPLETE,emrD=COMPLETE,fosA=COMPLETE,gyrA_S83I=POINT,mph(A)=COMPLETE,ompK36_D135DGD=POINT,oqxA=COMPLETE,oqxB=COMPLETE,parC_S80I=POINT,pmrB_R256G=POINT,sul1=COMPLETE
GCA_901539085.1	SAMEA5609293	PRJEB32609	klebsiella	512	5723226	36	na	3.12.8	aac(6')-Ib=COMPLETE,aadA2=PARTIAL_END_OF_CONTIG,aph(3')-Ia=COMPLETE,blaKPC-3=COMPLETE,blaOXA=MISTRANSLATION,blaSHV-11=COMPLETE,blaTEM=COMPLETE,catA1=COMPLETE,dfrA12=COMPLETE,emrD=COMPLETE,fosA=COMPLETE,gyrA_S83I=POINT,mph(A)=COMPLETE,ompK36_D135DGD=POINT,oqxA=COMPLETE,oqxB=COMPLETE,parC_S80I=POINT,pmrB_R256G=POINT,sul1=COMPLETE
GCA_901539045.1	SAMEA5609294	PRJEB32609	klebsiella	512	5725807	36	na	3.12.8	aac(6')-Ib=COMPLETE,aadA2=PARTIAL_END_OF_CONTIG,aph(3')-Ia=COMPLETE,blaKPC-3=COMPLETE,blaOXA=MISTRANSLATION,blaSHV-11=COMPLETE,blaTEM=COMPLETE,catA1=COMPLETE,dfrA12=COMPLETE,emrD=COMPLETE,fosA=COMPLETE,gyrA_S83I=POINT,mph(A)=COMPLETE,ompK36_D135DGD=POINT,oqxA=COMPLETE,oqxB=COMPLETE,parC_S80I=POINT,pmrB_R256G=POINT,sul1=COMPLETE
GCA_901538945.1	SAMEA5609295	PRJEB32609	klebsiella	512	5716105	30	na	3.12.8	aadA2=PARTIAL_END_OF_CONTIG,aph(3')-Ia=COMPLETE,blaKPC-3=COMPLETE,blaOXA=MISTRANSLATION,blaSHV-11=COMPLETE,blaTEM-1=COMPLETE,catA1=COMPLETE,dfrA12=COMPLETE,emrD=COMPLETE,fosA=COMPLETE,gyrA_S83I=POINT,mph(A)=COMPLETE,ompK36_D135DGD=POINT,oqxA=COMPLETE,oqxB=COMPLETE,parC_S80I=POINT,pmrB_R256G=POINT,sul1=COMPLETE
GCA_901539025.1	SAMEA5609296	PRJEB32609	klebsiella	512	5712470	36	na	3.12.8	aadA2=PARTIAL_END_OF_CONTIG,aph(3')-Ia=COMPLETE,blaKPC-3=COMPLETE,blaOXA=MISTRANSLATION,blaSHV-11=COMPLETE,blaTEM-1=COMPLETE,catA1=COMPLETE,dfrA12=COMPLETE,emrD=COMPLETE,fosA=COMPLETE,gyrA_S83I=POINT,mph(A)=COMPLETE,ompK36_D135DGD=POINT,oqxA=COMPLETE,oqxB=COMPLETE,parC_S80I=POINT,pmrB_R256G=POINT,sul1=COMPLETE
GCA_901539015.1	SAMEA5609297	PRJEB32609	klebsiella	512	5715080	29	na	3.12.8	aadA2=PARTIAL_END_OF_CONTIG,aph(3')-Ia=COMPLETE,blaKPC-3=COMPLETE,blaOXA=MISTRANSLATION,blaSHV-11=COMPLETE,blaTEM-1=COMPLETE,catA1=COMPLETE,dfrA12=COMPLETE,emrD=COMPLETE,fosA=COMPLETE,gyrA_S83I=POINT,mph(A)=COMPLETE,ompK36_D135DGD=POINT,oqxA=COMPLETE,oqxB=COMPLETE,parC_S80I=POINT,pmrB_R256G=POINT,sul1=COMPLETE
GCA_901539005.1	SAMEA5609298	PRJEB32609	klebsiella	512	5715967	27	na	3.12.8	aadA2=PARTIAL_END_OF_CONTIG,aph(3')-Ia=COMPLETE,blaKPC-3=COMPLETE,blaOXA=MISTRANSLATION,blaSHV-11=COMPLETE,blaTEM-1=COMPLETE,catA1=COMPLETE,dfrA12=COMPLETE,emrD=COMPLETE,fosA=COMPLETE,gyrA_S83I=POINT,mph(A)=COMPLETE,ompK36_D135DGD=POINT,oqxA=COMPLETE,oqxB=COMPLETE,parC_S80I=POINT,pmrB_R256G=POINT,sul1=COMPLETE
GCA_901538965.1	SAMEA5609299	PRJEB32609	klebsiella	258	5629086	41	na	3.12.8	aac(3)-IIe=COMPLETE,aac(6')-Ib=COMPLETE,aadA2=PARTIAL_END_OF_CONTIG,aph(3')-Ia=COMPLETE,blaKPC-3=COMPLETE,blaOXA=MISTRANSLATION,blaSHV-11=COMPLETE,blaTEM=COMPLETE,catA1=COMPLETE,dfrA12=COMPLETE,emrD=COMPLETE,fosA=COMPLETE,gyrA_S83I=POINT,mph(A)=COMPLETE,ompK36_T136TDT=POINT,oqxA=COMPLETE,oqxB=COMPLETE,parC_S80I=POINT,pmrB_R256G=POINT,sul1=COMPLETE
GCA_901538955.1	SAMEA5609300	PRJEB32609	klebsiella	3985	5485760	36	na	3.12.8	blaKPC-3=COMPLETE,blaOXA=MISTRANSLATION,blaSHV-11=COMPLETE,blaTEM-1=COMPLETE,emrD=COMPLETE,fosA=COMPLETE,oqxA=COMPLETE,oqxB14=COMPLETE
GCA_901539075.1	SAMEA5609301	PRJEB32609	klebsiella	258	5632071	35	na	3.12.8	aac(3)-IIe=COMPLETE,aac(6')-Ib=COMPLETE,aadA2=PARTIAL_END_OF_CONTIG,aph(3')-Ia=COMPLETE,blaKPC-3=COMPLETE,blaOXA=MISTRANSLATION,blaSHV-11=COMPLETE,blaTEM=COMPLETE,catA1=COMPLETE,dfrA12=COMPLETE,emrD=COMPLETE,fosA=COMPLETE,gyrA_S83I=POINT,mph(A)=COMPLETE,ompK36_T136TDT=POINT,oqxA=COMPLETE,oqxB=COMPLETE,parC_S80I=POINT,pmrB_R256G=POINT,sul1=COMPLETE
GCA_901538285.1	SAMEA5609302	PRJEB32609	klebsiella	258	5628490	41	na	3.12.8	aac(3)-IIe=COMPLETE,aac(6')-Ib=COMPLETE,aadA2=PARTIAL_END_OF_CONTIG,aph(3')-Ia=COMPLETE,blaKPC-3=COMPLETE,blaOXA=MISTRANSLATION,blaSHV-11=COMPLETE,blaTEM=COMPLETE,catA1=COMPLETE,dfrA12=COMPLETE,emrD=COMPLETE,fosA=COMPLETE,gyrA_S83I=POINT,mph(A)=COMPLETE,ompK36_T136TDT=POINT,oqxA=COMPLETE,oqxB=COMPLETE,parC_S80I=POINT,pmrB_R256G=POINT,sul1=COMPLETE
GCA_901538235.1	SAMEA5609303	PRJEB32609	klebsiella	258	5655469	33	na	3.12.8	aac(3)-IIe=COMPLETE,aac(6')-Ib=COMPLETE,aadA2=PARTIAL_END_OF_CONTIG,aph(3')-Ia=COMPLETE,blaKPC-3=COMPLETE,blaOXA=MISTRANSLATION,blaSHV-11=COMPLETE,blaTEM-1=COMPLETE,catA1=COMPLETE,dfrA12=COMPLETE,emrD=COMPLETE,fosA=COMPLETE,gyrA_S83I=POINT,mph(A)=COMPLETE,ompK36_T136TDT=POINT,oqxA=COMPLETE,oqxB=COMPLETE,parC_S80I=POINT,pmrB_R256G=POINT,sul1=COMPLETE
GCA_901538325.1	SAMEA5609304	PRJEB32609	klebsiella	258	5629997	32	na	3.12.8	aac(3)-IIe=COMPLETE,aac(6')-Ib=COMPLETE,aadA2=PARTIAL_END_OF_CONTIG,aph(3')-Ia=COMPLETE,blaKPC-3=COMPLETE,blaOXA=MISTRANSLATION,blaSHV-11=COMPLETE,blaTEM=COMPLETE,catA1=COMPLETE,dfrA12=COMPLETE,emrD=COMPLETE,fosA=COMPLETE,gyrA_S83I=POINT,mph(A)=COMPLETE,ompK36_T136TDT=POINT,oqxA=COMPLETE,oqxB=COMPLETE,parC_S80I=POINT,pmrB_R256G=POINT,sul1=COMPLETE
GCA_901538315.1	SAMEA5609305	PRJEB32609	klebsiella	512	5599789	45	na	3.12.8	aac(6')-Ib=COMPLETE,aadA2=COMPLETE,blaKPC-3=COMPLETE,blaOXA=MISTRANSLATION,blaSHV-11=COMPLETE,blaTEM=COMPLETE,catA1=COMPLETE,dfrA12=COMPLETE,emrD=COMPLETE,fosA=COMPLETE,gyrA_S83I=POINT,mph(A)=COMPLETE,ompK36_D135DGD=POINT,oqxA=COMPLETE,oqxB=COMPLETE,parC_S80I=POINT,pmrB_R256G=POINT,sul1=COMPLETE
GCA_901538335.1	SAMEA5609306	PRJEB32609	klebsiella	258	5629281	44	na	3.12.8	aac(3)-IIe=COMPLETE,aac(6')-Ib=COMPLETE,aadA2=COMPLETE,aph(3')-Ia=COMPLETE,blaKPC-3=COMPLETE,blaOXA=MISTRANSLATION,blaSHV-11=COMPLETE,blaTEM=COMPLETE,catA1=COMPLETE,dfrA12=COMPLETE,emrD=COMPLETE,fosA=COMPLETE,gyrA_S83I=POINT,mph(A)=COMPLETE,ompK36_T136TDT=POINT,oqxA=COMPLETE,oqxB=COMPLETE,parC_S80I=POINT,pmrB_R256G=POINT,sul1=COMPLETE
GCA_901538275.1	SAMEA5609307	PRJEB32609	klebsiella	258	5629136	37	na	3.12.8	aac(3)-IIe=COMPLETE,aac(6')-Ib=COMPLETE,aadA2=COMPLETE,aph(3')-Ia=COMPLETE,blaKPC-3=COMPLETE,blaOXA=MISTRANSLATION,blaSHV-11=COMPLETE,blaTEM=COMPLETE,catA1=COMPLETE,dfrA12=COMPLETE,emrD=COMPLETE,fosA=COMPLETE,gyrA_S83I=POINT,mph(A)=COMPLETE,ompK36_T136TDT=POINT,oqxA=COMPLETE,oqxB=COMPLETE,parC_S80I=POINT,pmrB_R256G=POINT,sul1=COMPLETE
GCA_901538245.1	SAMEA5609308	PRJEB32609	klebsiella	258	5623489	60	na	3.12.8	aac(3)-IIe=COMPLETE,aac(6')-Ib=COMPLETE,aadA2=PARTIAL_END_OF_CONTIG,aph(3')-Ia=COMPLETE,blaKPC-3=COMPLETE,blaOXA=MISTRANSLATION,blaSHV-11=COMPLETE,blaTEM=COMPLETE,catA1=COMPLETE,dfrA12=COMPLETE,emrD=COMPLETE,fosA=COMPLETE,gyrA_S83I=POINT,mph(A)=COMPLETE,ompK36_T136TDT=POINT,oqxA=COMPLETE,oqxB=COMPLETE,parC_S80I=POINT,pmrB_R256G=POINT,sul1=COMPLETE
GCA_901538345.1	SAMEA5609309	PRJEB32609	klebsiella	258	5632771	35	na	3.12.8	aac(3)-IIe=COMPLETE,aac(6')-Ib=COMPLETE,aadA2=PARTIAL_END_OF_CONTIG,aph(3')-Ia=COMPLETE,blaKPC-3=COMPLETE,blaOXA=MISTRANSLATION,blaSHV-11=COMPLETE,blaTEM-1=COMPLETE,catA1=COMPLETE,dfrA12=COMPLETE,emrD=COMPLETE,fosA=COMPLETE,gyrA_S83I=POINT,mph(A)=COMPLETE,ompK36_T136TDT=POINT,oqxA=COMPLETE,oqxB=COMPLETE,parC_S80I=POINT,pmrB_R256G=POINT,sul1=COMPLETE
GCA_901538375.1	SAMEA5609310	PRJEB32609	klebsiella	258	5624458	36	na	3.12.8	aac(3)-IIe=COMPLETE,aac(6')-Ib=COMPLETE,aadA2=COMPLETE,aph(3')-Ia=COMPLETE,blaKPC-3=COMPLETE,blaOXA=MISTRANSLATION,blaSHV-11=COMPLETE,blaTEM=COMPLETE,catA1=COMPLETE,dfrA12=COMPLETE,emrD=COMPLETE,fosA=COMPLETE,gyrA_S83I=POINT,mph(A)=COMPLETE,ompK36_T136TDT=POINT,oqxA=COMPLETE,oqxB=COMPLETE,parC_S80I=POINT,pmrB_R256G=POINT,sul1=COMPLETE
GCA_901538295.1	SAMEA5609311	PRJEB32609	klebsiella	258	5631696	36	na	3.12.8	aac(3)-IIe=COMPLETE,aac(6')-Ib=COMPLETE,aadA2=PARTIAL_END_OF_CONTIG,aph(3')-Ia=COMPLETE,blaKPC-3=COMPLETE,blaOXA=MISTRANSLATION,blaSHV-11=COMPLETE,blaTEM-1=COMPLETE,catA1=COMPLETE,dfrA12=COMPLETE,emrD=COMPLETE,fosA=COMPLETE,gyrA_S83I=POINT,mph(A)=COMPLETE,ompK36_T136TDT=POINT,oqxA=COMPLETE,oqxB=COMPLETE,parC_S80I=POINT,pmrB_R256G=POINT,sul1=COMPLETE
GCA_901538365.1	SAMEA5609312	PRJEB32609	klebsiella	258	5632328	34	na	3.12.8	aac(3)-IIe=COMPLETE,aac(6')-Ib=COMPLETE,aadA2=PARTIAL_END_OF_CONTIG,aph(3')-Ia=COMPLETE,blaKPC-3=COMPLETE,blaOXA=MISTRANSLATION,blaSHV-11=COMPLETE,blaTEM-1=COMPLETE,catA1=COMPLETE,dfrA12=COMPLETE,emrD=COMPLETE,fosA=COMPLETE,gyrA_S83I=POINT,mph(A)=COMPLETE,ompK36_T136TDT=POINT,oqxA=COMPLETE,oqxB=COMPLETE,parC_S80I=POINT,pmrB_R256G=POINT,sul1=COMPLETE
GCA_901538395.1	SAMEA5609313	PRJEB32609	klebsiella	258	5646608	33	na	3.12.8	aac(3)-IIe=COMPLETE,aac(6')-Ib=COMPLETE,aadA2=PARTIAL_END_OF_CONTIG,aph(3')-Ia=COMPLETE,blaKPC-3=COMPLETE,blaOXA=MISTRANSLATION,blaSHV-11=COMPLETE,blaTEM-1=COMPLETE,catA1=COMPLETE,dfrA12=COMPLETE,emrD=COMPLETE,fosA=COMPLETE,gyrA_S83I=POINT,mph(A)=COMPLETE,ompK36_T136TDT=POINT,oqxA=COMPLETE,oqxB=COMPLETE,parC_S80I=POINT,pmrB_R256G=POINT,sul1=COMPLETE
GCA_901538305.1	SAMEA5609315	PRJEB32609	klebsiella	512	5570370	39	na	3.12.8	aac(6')-Ib=COMPLETE,aadA2=COMPLETE,blaKPC-3=COMPLETE,blaOXA=MISTRANSLATION,blaSHV-11=COMPLETE,emrD=COMPLETE,fosA=COMPLETE,gyrA_S83I=POINT,ompK36_D135DGD=POINT,oqxA=COMPLETE,oqxB=COMPLETE,parC_S80I=POINT,pmrB_R256G=POINT,sul1=COMPLETE
GCA_901538255.1	SAMEA5609316	PRJEB32609	klebsiella	258	5629856	33	na	3.12.8	aac(3)-IIe=COMPLETE,aac(6')-Ib=COMPLETE,aadA2=PARTIAL_END_OF_CONTIG,aph(3')-Ia=COMPLETE,blaKPC-3=COMPLETE,blaOXA=MISTRANSLATION,blaSHV-11=COMPLETE,catA1=COMPLETE,dfrA12=COMPLETE,emrD=COMPLETE,fosA=COMPLETE,gyrA_S83I=POINT,mph(A)=COMPLETE,ompK36_T136TDT=POINT,oqxA=COMPLETE,oqxB=COMPLETE,parC_S80I=POINT,pmrB_R256G=POINT,sul1=COMPLETE
GCA_901538775.1	SAMEA5609317	PRJEB32609	klebsiella	258	5630079	32	na	3.12.8	aac(3)-IIe=COMPLETE,aac(6')-Ib=COMPLETE,aadA2=PARTIAL_END_OF_CONTIG,aph(3')-Ia=COMPLETE,blaKPC-3=COMPLETE,blaOXA=MISTRANSLATION,blaSHV-11=COMPLETE,blaTEM=COMPLETE,catA1=COMPLETE,dfrA12=COMPLETE,emrD=COMPLETE,fosA=COMPLETE,gyrA_S83I=POINT,mph(A)=COMPLETE,ompK36_T136TDT=POINT,oqxA=COMPLETE,oqxB=COMPLETE,parC_S80I=POINT,pmrB_R256G=POINT,sul1=COMPLETE
GCA_900187335.1	SAMEA104124995	PRJEB21197	klebsiella	4671	5186362	1	na	3.12.8	acrR_V165I=POINT,acrR_Y114F=POINT,blaOKP-A=COMPLETE,emrD=COMPLETE,fosA=COMPLETE,oqxA=COMPLETE,oqxB=COMPLETE
GCA_006335135.1	SAMN11961995	PRJNA546580	klebsiella	258	5946271	54	Illumina HiSeq	3.12.8	aac(6')-Ib=COMPLETE,aadA2=PARTIAL_END_OF_CONTIG,blaCTX-M-15=COMPLETE,blaNDM-1=COMPLETE,blaOXA-1=COMPLETE,blaSHV-5=COMPLETE,blaSHV_C-112A=POINT,ble=COMPLETE,catB3=PARTIAL,dfrA12=COMPLETE,emrD=COMPLETE,fosA=COMPLETE,gyrA_S83I=POINT,oqxA=COMPLETE,oqxB=COMPLETE,parC_S80I=POINT,pmrB_R256G=POINT,rmtC=COMPLETE,sul1=COMPLETE,tet(D)=COMPLETE
GCA_022329425.1	SAMD00157549	PRJDB5126	klebsiella	39	5644108	58	ILLUMINA	3.11.26	aac(3)-IId=COMPLETE,aac(6')-Ib-cr5=COMPLETE,aadA16=COMPLETE,aadA2=COMPLETE,arr-3=COMPLETE,blaCTX-M-15=COMPLETE,blaLAP-2=COMPLETE,blaNDM-5=COMPLETE,blaSHV-11=COMPLETE,blaSHV-1=COMPLETE,blaSHV-2=COMPLETE,blaSHV-2A=COMPLETE,blaTEM-1=COMPLETE,blaTEM=PARTIAL_END_OF_CONTIG,ble=COMPLETE,catA2=COMPLETE,dfrA12=COMPLETE,dfrA27=COMPLETE,emrD=COMPLETE,erm(B)=COMPLETE,fosA=COMPLETE,mph(A)=COMPLETE,oqxA=COMPLETE,oqxB32=COMPLETE,qnrS1=COMPLETE,rmtB1=COMPLETE,sul1=COMPLETE,tet(A)=COMPLETE,tet(A)=PARTIAL_END_OF_CONTIG
GCA_022329385.1	SAMD00157555	PRJDB5126	klebsiella	15	5650141	66	ILLUMINA	3.11.26	aac(6')-Ib-cr5=COMPLETE,aadA1=COMPLETE,aph(3'')-Ib=COMPLETE,aph(3')-VI=COMPLETE,aph(6)-Id=COMPLETE,aph(6)-Id=PARTIAL_END_OF_CONTIG,blaCTX-M-15=COMPLETE,blaNDM-1=COMPLETE,blaOXA=MISTRANSLATION,blaSHV-28=COMPLETE,blaTEM-1=COMPLETE,ble=COMPLETE,catA2=COMPLETE,dfrA14=COMPLETE,dfrA5=COMPLETE,emrD=COMPLETE,fosA=COMPLETE,gyrA_D87A=POINT,gyrA_S83F=POINT,oqxA=COMPLETE,oqxB=COMPLETE,parC_S80I=POINT,qnrS1=COMPLETE,ramR_A19V=POINT,sul1=COMPLETE,sul2=COMPLETE
GCA_022329405.1	SAMD00157559	PRJDB5126	klebsiella	1537	5492479	151	ILLUMINA	3.12.8	aac(6')-Ib3=COMPLETE,blaDHA=PARTIAL,blaNDM-1=COMPLETE,blaSHV-1=COMPLETE,ble=COMPLETE,emrD=PARTIAL_END_OF_CONTIG,fosA10=COMPLETE,oqxA=COMPLETE,oqxA=PARTIAL_END_OF_CONTIG,oqxB=COMPLETE,qnrA1=COMPLETE,sul1=COMPLETE
GCA_022329345.1	SAMD00157561	PRJDB5126	klebsiella	395	5533624	49	ILLUMINA	3.12.8	aac(3)-IIe=COMPLETE,aac(6')-Ib-cr5=COMPLETE,aadA2=COMPLETE,aph(3'')-Ib=COMPLETE,aph(6)-Id=COMPLETE,blaCTX-M-15=COMPLETE,blaNDM-5=COMPLETE,blaOXA-1=COMPLETE,blaSHV-11=COMPLETE,blaTEM-1=COMPLETE,blaTEM=COMPLETE,ble=COMPLETE,catB3=PARTIAL_END_OF_CONTIG,dfrA12=COMPLETE,dfrA1=COMPLETE,emrD=COMPLETE,erm(B)=COMPLETE,fosA=COMPLETE,gyrA_S83I=POINT,mph(A)=COMPLETE,oqxA=COMPLETE,oqxB=COMPLETE,parC_S80I=POINT,pmrB_R256G=POINT,qnrS1=COMPLETE,rmtB1=COMPLETE,sul1=COMPLETE,sul2=COMPLETE,tet(A)=COMPLETE,tet(B)=COMPLETE
GCA_022329365.1	SAMD00157564	PRJDB5126	klebsiella	16	5588466	49	ILLUMINA	3.11.26	aac(3)-IId=COMPLETE,aadA2=COMPLETE,aph(3'')-Ib=COMPLETE,aph(6)-Id=COMPLETE,blaCTX-M-27=COMPLETE,blaNDM-5=COMPLETE,blaSHV-1=COMPLETE,blaTEM-1=COMPLETE,ble=COMPLETE,catA1=COMPLETE,dfrA12=COMPLETE,emrD=COMPLETE,fosA=COMPLETE,gyrA_D87N=POINT,gyrA_S83F=POINT,mph(A)=COMPLETE,oqxA=COMPLETE,oqxB32=COMPLETE,parC_E84K=POINT,qepA4=COMPLETE,qnrB6=COMPLETE,sul1=COMPLETE,sul2=COMPLETE,sul2=PARTIAL_END_OF_CONTIG,tet(A)=COMPLETE
GCA_022329325.1	SAMD00157566	PRJDB5126	klebsiella	40	5758942	86	ILLUMINA	3.12.8	aadA2=COMPLETE,blaCTX-M-15=COMPLETE,blaNDM-5=COMPLETE,blaSHV-11=COMPLETE,blaSHV=COMPLETE,blaTEM-1=COMPLETE,ble=COMPLETE,dfrA12=COMPLETE,dfrA50=COMPLETE,emrD=COMPLETE,erm(B)=COMPLETE,fosA=COMPLETE,mph(A)=COMPLETE,oqxA=COMPLETE,oqxB19=COMPLETE,rmtB1=COMPLETE,sul1=COMPLETE
GCA_022329285.1	SAMD00172645	PRJDB6565	klebsiella	35	5867310	22	ILLUMINA	3.11.26	aac(6')-31=COMPLETE,aac(6')-Il=COMPLETE,blaGES-24=COMPLETE,blaSHV-33=COMPLETE,catB6=COMPLETE,emrD=COMPLETE,fosA=COMPLETE,ompK36_W125STOP=POINT,oqxA3=COMPLETE,oqxB19=COMPLETE,sul1=COMPLETE
GCA_006349185.1	SAMN09759645	PRJNA484098	klebsiella	15	5725047	32	Illumina NextSeq	3.12.8	aac(6')-Ib=COMPLETE,aph(3'')-Ib=COMPLETE,aph(6)-Id=COMPLETE,arr-2=COMPLETE,blaCTX-M-15=COMPLETE,blaOXA-232=COMPLETE,blaSHV-28=COMPLETE,blaTEM-1=COMPLETE,catB=COMPLETE,dfrA14=COMPLETE,dfrA51=COMPLETE,emrD=COMPLETE,fosA=COMPLETE,gyrA_D87A=POINT,gyrA_S83F=POINT,oqxA=COMPLETE,oqxB=COMPLETE,parC_S80I=POINT,qnrB1=COMPLETE,ramR_A19V=POINT,rmtF1=COMPLETE,sul2=COMPLETE
GCA_006349225.1	SAMN09759644	PRJNA484098	klebsiella	15	5779962	37	Illumina NextSeq	3.12.8	aac(6')-Ib=COMPLETE,aph(3'')-Ib=COMPLETE,aph(6)-Id=COMPLETE,arr-2=COMPLETE,blaCTX-M-15=COMPLETE,blaOXA-232=COMPLETE,blaSHV-28=COMPLETE,blaTEM-1=COMPLETE,catB=COMPLETE,dfrA14=COMPLETE,dfrA51=COMPLETE,emrD=COMPLETE,fosA=COMPLETE,gyrA_D87A=POINT,gyrA_S83F=POINT,oqxA=COMPLETE,oqxB=COMPLETE,parC_S80I=POINT,qnrB1=COMPLETE,ramR_A19V=POINT,rmtF1=COMPLETE,sul2=COMPLETE
GCA_006349245.1	SAMN09759642	PRJNA484098	klebsiella	15	5782647	36	Illumina NextSeq	3.12.8	aac(6')-Ib=COMPLETE,aph(3'')-Ib=COMPLETE,aph(6)-Id=COMPLETE,arr-2=COMPLETE,blaCTX-M-15=COMPLETE,blaOXA-232=COMPLETE,blaSHV-28=COMPLETE,blaTEM-1=COMPLETE,catB=COMPLETE,dfrA14=COMPLETE,dfrA51=COMPLETE,emrD=COMPLETE,fosA=COMPLETE,gyrA_D87A=POINT,gyrA_S83F=POINT,oqxA=COMPLETE,oqxB=COMPLETE,parC_S80I=POINT,qnrB1=COMPLETE,ramR_A19V=POINT,rmtF1=COMPLETE,sul2=COMPLETE
GCA_006349165.1	SAMN09759649	PRJNA484098	klebsiella	15	5777062	36	Illumina NextSeq	3.12.8	aac(6')-Ib=COMPLETE,aph(3'')-Ib=COMPLETE,aph(6)-Id=COMPLETE,arr-2=COMPLETE,blaCTX-M-15=COMPLETE,blaOXA-232=COMPLETE,blaSHV-28=COMPLETE,blaTEM-1=COMPLETE,catB=COMPLETE,dfrA14=COMPLETE,emrD=COMPLETE,fosA=COMPLETE,gyrA_D87A=POINT,gyrA_S83F=POINT,oqxA=COMPLETE,oqxB=COMPLETE,parC_S80I=POINT,qnrB1=COMPLETE,ramR_A19V=POINT,rmtF1=COMPLETE,sul2=COMPLETE
GCA_006349175.1	SAMN09759648	PRJNA484098	klebsiella	15	5780257	36	Illumina NextSeq	3.12.8	aac(6')-Ib=COMPLETE,aph(3'')-Ib=COMPLETE,aph(6)-Id=COMPLETE,arr-2=COMPLETE,blaCTX-M-15=COMPLETE,blaOXA-232=COMPLETE,blaSHV-28=COMPLETE,blaTEM-1=COMPLETE,catB=COMPLETE,dfrA14=COMPLETE,dfrA51=COMPLETE,emrD=COMPLETE,fosA=COMPLETE,gyrA_D87A=POINT,gyrA_S83F=POINT,oqxA=COMPLETE,oqxB=COMPLETE,parC_S80I=POINT,qnrB1=COMPLETE,ramR_A19V=POINT,rmtF1=COMPLETE,sul2=COMPLETE
GCA_006349205.1	SAMN09759650	PRJNA484098	klebsiella	15	5778344	37	Illumina NextSeq	3.12.8	aac(6')-Ib=COMPLETE,aph(3'')-Ib=COMPLETE,aph(6)-Id=COMPLETE,arr-2=COMPLETE,blaCTX-M-15=COMPLETE,blaOXA-232=COMPLETE,blaSHV-28=COMPLETE,blaTEM-1=COMPLETE,catB=COMPLETE,dfrA14=COMPLETE,dfrA51=COMPLETE,emrD=COMPLETE,fosA=COMPLETE,gyrA_D87A=POINT,gyrA_S83F=POINT,oqxA=COMPLETE,oqxB=COMPLETE,parC_S80I=POINT,qnrB1=COMPLETE,ramR_A19V=POINT,rmtF1=COMPLETE,sul2=COMPLETE
GCA_006349195.1	SAMN09759646	PRJNA484098	klebsiella	15	5780424	36	Illumina NextSeq	3.12.8	aac(6')-Ib=COMPLETE,aph(3'')-Ib=COMPLETE,aph(6)-Id=COMPLETE,arr-2=COMPLETE,blaCTX-M-15=COMPLETE,blaOXA-232=COMPLETE,blaSHV-28=COMPLETE,blaTEM-1=COMPLETE,catB=COMPLETE,dfrA14=COMPLETE,dfrA51=COMPLETE,emrD=COMPLETE,fosA=COMPLETE,gyrA_D87A=POINT,gyrA_S83F=POINT,oqxA=COMPLETE,oqxB=COMPLETE,parC_S80I=POINT,qnrB1=COMPLETE,ramR_A19V=POINT,rmtF1=COMPLETE,sul2=COMPLETE
GCA_006349275.1	SAMN09759647	PRJNA484098	klebsiella	15	5781309	37	Illumina NextSeq	3.12.8	aac(6')-Ib=COMPLETE,aph(3'')-Ib=COMPLETE,aph(6)-Id=COMPLETE,arr-2=COMPLETE,blaCTX-M-15=COMPLETE,blaOXA-232=COMPLETE,blaSHV-28=COMPLETE,blaTEM-1=COMPLETE,catB=COMPLETE,dfrA14=COMPLETE,dfrA51=COMPLETE,emrD=COMPLETE,fosA=COMPLETE,gyrA_D87A=POINT,gyrA_S83F=POINT,oqxA=COMPLETE,oqxB=COMPLETE,parC_S80I=POINT,qnrB1=COMPLETE,ramR_A19V=POINT,rmtF1=COMPLETE,sul2=COMPLETE
GCA_006349315.1	SAMN09759643	PRJNA484098	klebsiella	15	5780263	35	Illumina NextSeq	3.12.8	aac(6')-Ib=COMPLETE,aph(3'')-Ib=COMPLETE,aph(6)-Id=COMPLETE,arr-2=COMPLETE,blaCTX-M-15=COMPLETE,blaOXA-232=COMPLETE,blaSHV-28=COMPLETE,blaTEM-1=COMPLETE,catB=COMPLETE,dfrA14=COMPLETE,emrD=COMPLETE,fosA=COMPLETE,gyrA_D87A=POINT,gyrA_S83F=POINT,oqxA=COMPLETE,oqxB=COMPLETE,parC_S80I=POINT,qnrB1=COMPLETE,ramR_A19V=POINT,rmtF1=COMPLETE,sul2=COMPLETE
GCA_006351115.1	SAMN11974893	PRJNA547692	klebsiella	11	5983257	97	Illumina MiniSeq	3.12.8	aac(3)-IIe=COMPLETE,aac(6')-Ib=COMPLETE,aph(3')-Ia=COMPLETE,blaCTX-M-14=COMPLETE,blaCTX-M-15=COMPLETE,blaNDM-1=COMPLETE,blaOXA-1=COMPLETE,blaOXA-48=COMPLETE,blaSHV-11=COMPLETE,ble=COMPLETE,catB3=PARTIAL_END_OF_CONTIG,dfrA14=COMPLETE,emrD=COMPLETE,fosA=COMPLETE,gyrA_D87A=POINT,gyrA_S83F=POINT,mph(B)=COMPLETE,oqxA=COMPLETE,oqxB=COMPLETE,parC_S80I=POINT,pmrB_R256G=POINT,qnrS1=COMPLETE,tet(A)=COMPLETE
GCA_901482415.1	SAMEA3729945	PRJEB6403	klebsiella	116	5366451	1	na	3.11.26	blaSHV-1=COMPLETE,emrD=COMPLETE,fosA=COMPLETE,oqxA10=COMPLETE,oqxB=COMPLETE
GCA_901420195.1	SAMEA3251445	PRJEB6403	klebsiella	3370	5421506	1	na	3.11.26	blaSHV-108=COMPLETE,emrD=COMPLETE,fosA=COMPLETE,oqxA=COMPLETE,oqxB19=COMPLETE
GCA_901420465.1	SAMEA3368256	PRJEB6403	klebsiella	43	5499708	1	na	3.11.26	blaSHV-11=COMPLETE,emrD=COMPLETE,fosA=COMPLETE,oqxA=COMPLETE,oqxB20=COMPLETE
GCA_901420605.1	SAMEA3368325	PRJEB6403	klebsiella	155	5434477	1	na	3.11.26	blaSHV-11=COMPLETE,emrD=COMPLETE,fosA=COMPLETE,oqxA=COMPLETE,oqxB=COMPLETE,ramR_A19V=POINT
GCA_901420855.1	SAMEA3368327	PRJEB6403	klebsiella	1148	5649328	1	na	3.12.8	blaLEN-2=COMPLETE,emrD=COMPLETE,fosA=COMPLETE,oqxA=COMPLETE,oqxB=COMPLETE,oqxR_D95E=POINT,oqxR_V113I=POINT
GCA_901421135.1	SAMEA3376912	PRJEB6403	klebsiella	504	5268888	1	na	3.12.8	blaSHV-42=COMPLETE,emrD=COMPLETE,fosA=COMPLETE,oqxA=COMPLETE,oqxB=COMPLETE,ramR_A19V=POINT
GCA_901420865.1	SAMEA3468853	PRJEB6403	klebsiella	322	5360089	1	na	3.11.26	blaSHV-11=COMPLETE,emrD=COMPLETE,fosA=COMPLETE,ompK35_E132K=POINT,oqxA=COMPLETE,oqxB20=COMPLETE,sul1=COMPLETE
GCA_901420925.1	SAMEA3468854	PRJEB6403	klebsiella	562	5456654	1	na	3.12.8	blaSHV-11=COMPLETE,emrD=COMPLETE,fosA=COMPLETE,oqxA=COMPLETE,oqxB25=COMPLETE
GCA_901421045.1	SAMEA3492647	PRJEB6403	klebsiella	561	5458363	1	na	3.11.26	blaSHV=COMPLETE,emrD=COMPLETE,fosA=COMPLETE,oqxA=COMPLETE,oqxB=COMPLETE
GCA_901542315.1	SAMEA3861963	PRJEB6403	klebsiella	86	5353508	1	na	3.12.8	blaSHV-1=COMPLETE,emrD=COMPLETE,fosA10=COMPLETE,oqxA11=COMPLETE,oqxB19=COMPLETE,pmrB_T140P=POINT
GCA_006364295.1	SAMN11056490	PRJNA231221	klebsiella	3	5573867	1	Pacbio; Illumina	3.12.8	blaSHV-1=COMPLETE,emrD=COMPLETE,fosA=COMPLETE,oqxA10=COMPLETE,oqxB19=COMPLETE
GCA_901482715.1	SAMEA3672882	PRJEB6403	klebsiella	65	5508797	3	na	3.11.26	blaSHV-11=COMPLETE,emrD=COMPLETE,fosA=COMPLETE,oqxA=COMPLETE,oqxB25=COMPLETE
GCA_006385355.1	SAMN11870789	PRJNA543860	klebsiella	-	5548808	13	Illumina HiSeq	3.12.8	blaLEN-13=COMPLETE,emrD=COMPLETE,fosA=COMPLETE,oqxA=COMPLETE,oqxB=COMPLETE,oqxR_D95E=POINT,oqxR_V113I=POINT
GCA_006385475.1	SAMN11870793	PRJNA543860	klebsiella	-	5548017	12	Illumina HiSeq	3.12.8	blaLEN-13=COMPLETE,emrD=COMPLETE,fosA=COMPLETE,oqxA=COMPLETE,oqxB=COMPLETE,oqxR_D95E=POINT,oqxR_V113I=POINT
GCA_006402775.1	SAMN10340875	PRJNA499048	klebsiella	526	6077169	100	Illumina MiSeq	3.12.8	aac(3)-IIg=COMPLETE,aac(6')-IIc=COMPLETE,aac(6')-Ib-cr5=COMPLETE,aac(6')-Ib3=COMPLETE,aadA16=COMPLETE,aadA1=COMPLETE,aadA2=COMPLETE,acrR_V165I=POINT,acrR_Y114F=POINT,aph(3'')-Ib=COMPLETE,aph(3')-Ia=PARTIAL,aph(6)-Id=COMPLETE,arr-3=COMPLETE,arr=COMPLETE,blaCMY-6=COMPLETE,blaDHA-1=COMPLETE,blaNDM-1=COMPLETE,blaOKP-A-11=COMPLETE,blaSHV-12=COMPLETE,ble=COMPLETE,bleO=COMPLETE,catA2=COMPLETE,dfrA12=COMPLETE,dfrA27=COMPLETE,emrD=COMPLETE,ere(A)=PARTIAL,floR=COMPLETE,fosA=COMPLETE,mcr-9.1=COMPLETE,mph(A)=COMPLETE,oqxA=COMPLETE,oqxB=COMPLETE,qnrB4=COMPLETE,qnrB52=COMPLETE,rmtC=COMPLETE,sul1=PARTIAL_END_OF_CONTIG,sul2=COMPLETE,tet(A)=COMPLETE,tet(D)=COMPLETE
GCA_006459145.1	SAMN12082929	PRJNA549322	klebsiella	101	5937881	1	Illumina HiSeq; Oxford Nanopore MiniION	3.11.26	aac(3)-IIe=COMPLETE,aadA1=MISTRANSLATION,aph(3'')-Ib=COMPLETE,aph(3')-VI=COMPLETE,aph(6)-Id=COMPLETE,armA=COMPLETE,arr-2=COMPLETE,blaCMY-16=COMPLETE,blaCTX-M-15=COMPLETE,blaNDM-1=COMPLETE,blaOXA-10=COMPLETE,blaOXA-48=COMPLETE,blaSCO-1=COMPLETE,blaSHV-1=COMPLETE,blaTEM-1=COMPLETE,blaTEM=MISTRANSLATION,cmlA5=COMPLETE,dfrA14=COMPLETE,emrD=COMPLETE,floR=COMPLETE,fosA=COMPLETE,gyrA_D87N=POINT,gyrA_S83Y=POINT,mph(E)=COMPLETE,msr(E)=COMPLETE,ompK36_D135DGD=POINT,oqxA=COMPLETE,oqxB20=COMPLETE,parC_S80I=POINT,sul1=COMPLETE,sul2=COMPLETE,tet(A)=COMPLETE
GCA_006487465.1	SAMN11936837	PRJNA545921	klebsiella	258	5574650	42	Illumina MiniSeq	3.12.8	aac(6')-Ib=COMPLETE,aadA2=COMPLETE,aph(3')-Ia=COMPLETE,blaKPC-2=COMPLETE,blaOXA=MISTRANSLATION,blaSHV-11=COMPLETE,blaTEM=PARTIAL_END_OF_CONTIG,catA1=COMPLETE,dfrA12=COMPLETE,emrD=COMPLETE,fosA=COMPLETE,gyrA_S83I=POINT,mph(A)=COMPLETE,oqxA=COMPLETE,oqxB=COMPLETE,parC_S80I=POINT,pmrB_R256G=POINT,sul1=COMPLETE
GCA_006487515.1	SAMN11936836	PRJNA545921	klebsiella	258	5686909	49	Illumina MiniSeq	3.12.8	aac(6')-Ib=COMPLETE,aadA2=COMPLETE,aph(3')-Ia=COMPLETE,blaKPC-2=COMPLETE,blaOXA=MISTRANSLATION,blaSHV-11=COMPLETE,blaTEM=PARTIAL_END_OF_CONTIG,catA1=COMPLETE,dfrA12=COMPLETE,emrD=COMPLETE,fosA=COMPLETE,gyrA_S83I=POINT,mph(A)=COMPLETE,oqxA=COMPLETE,oqxB=COMPLETE,parC_S80I=POINT,pmrB_R256G=POINT,sul1=COMPLETE
GCA_006487505.1	SAMN11936835	PRJNA545921	klebsiella	258	5641941	45	Illumina MiniSeq	3.12.8	aac(6')-Ib=COMPLETE,aadA2=COMPLETE,aph(3')-Ia=COMPLETE,blaKPC-2=COMPLETE,blaOXA=MISTRANSLATION,blaSHV-12=COMPLETE,blaTEM=PARTIAL_END_OF_CONTIG,catA1=COMPLETE,dfrA12=COMPLETE,emrD=COMPLETE,fosA=COMPLETE,gyrA_S83I=POINT,mph(A)=COMPLETE,ompK36_D135DGD=POINT,oqxA=COMPLETE,oqxB=COMPLETE,parC_S80I=POINT,pmrB_R256G=POINT,sul1=COMPLETE
GCA_006487545.1	SAMN11936833	PRJNA545921	klebsiella	258	5658343	45	Illumina MiniSeq	3.12.8	aac(6')-Ib=COMPLETE,aadA2=COMPLETE,aph(3')-Ia=COMPLETE,blaKPC-2=COMPLETE,blaOXA=MISTRANSLATION,blaSHV-12=COMPLETE,blaTEM=PARTIAL_END_OF_CONTIG,catA1=COMPLETE,dfrA12=COMPLETE,emrD=COMPLETE,fosA=COMPLETE,gyrA_S83I=POINT,mph(A)=COMPLETE,ompK36_D135DGD=POINT,oqxA=COMPLETE,oqxB=COMPLETE,parC_S80I=POINT,pmrB_R256G=POINT,sul1=COMPLETE
GCA_006487535.1	SAMN11936834	PRJNA545921	klebsiella	258	5652459	50	Illumina MiniSeq	3.12.8	aac(6')-Ib=COMPLETE,aadA2=COMPLETE,blaKPC-2=COMPLETE,blaOXA=MISTRANSLATION,blaSHV-11=COMPLETE,blaTEM=PARTIAL_END_OF_CONTIG,catA1=COMPLETE,dfrA12=COMPLETE,emrD=COMPLETE,fosA=COMPLETE,gyrA_S83I=POINT,mph(A)=COMPLETE,ompK36_D135DGD=POINT,oqxA=COMPLETE,oqxB=PARTIAL_END_OF_CONTIG,parC_S80I=POINT,pmrB_R256G=POINT,sul1=COMPLETE
GCA_006487565.1	SAMN11936832	PRJNA545921	klebsiella	258	5659128	45	Illumina MiniSeq	3.12.8	aac(6')-Ib=COMPLETE,aadA2=COMPLETE,aph(3')-Ia=COMPLETE,blaKPC-2=COMPLETE,blaOXA=MISTRANSLATION,blaSHV-12=COMPLETE,blaTEM=PARTIAL_END_OF_CONTIG,catA1=COMPLETE,dfrA12=COMPLETE,emrD=COMPLETE,fosA=COMPLETE,gyrA_S83I=POINT,mph(A)=COMPLETE,ompK36_D135DGD=POINT,oqxA=COMPLETE,oqxB=COMPLETE,parC_S80I=POINT,pmrB_R256G=POINT,sul1=COMPLETE
GCA_006487625.1	SAMN11936831	PRJNA545921	klebsiella	39	5570636	43	Illumina MiniSeq	3.12.8	blaKPC-2=COMPLETE,blaSHV-1=COMPLETE,catA1=COMPLETE,emrD=COMPLETE,fosA=COMPLETE,gyrA_D87N=POINT,gyrA_S83I=POINT,oqxA=COMPLETE,oqxB32=COMPLETE,parC_S80I=POINT,tet(D)=COMPLETE
GCA_006494895.1	SAMN10433884	PRJNA449865	klebsiella	11	5910465	1	PacBio Sequel	3.11.26	aadA2=COMPLETE,blaCTX-M-65=COMPLETE,blaKPC-2=COMPLETE,blaLAP-2=COMPLETE,blaSHV-11=COMPLETE,blaSHV-12=COMPLETE,blaTEM-1=COMPLETE,catA2=COMPLETE,dfrA14=COMPLETE,emrD=COMPLETE,fosA=COMPLETE,gyrA_D87G=POINT,gyrA_S83I=POINT,ompK36_D135DGD=POINT,parC_S80I=POINT,pmrB_R256G=POINT,qnrS1=COMPLETE,rmtB1=COMPLETE,sul1=PARTIAL,sul2=COMPLETE,tet(A)=COMPLETE
GCA_006494915.1	SAMN10434199	PRJNA449865	klebsiella	11	5864169	1	PacBio Sequel	3.11.26	aadA2=COMPLETE,blaCTX-M-65=COMPLETE,blaCTX-M=PARTIAL,blaKPC-2=COMPLETE,blaSHV-11=COMPLETE,blaTEM-1=COMPLETE,catA2=COMPLETE,emrD=COMPLETE,fosA3=COMPLETE,fosA=COMPLETE,gyrA_D87G=POINT,gyrA_S83I=POINT,ompK36_D135DGD=POINT,parC_S80I=POINT,pmrB_R256G=POINT,rmtB1=COMPLETE,sul1=PARTIAL
GCA_022329305.1	SAMN11853671	PRJNA544438	klebsiella	14	6288279	91	ILLUMINA	3.11.26	aac(6')-Ib'=COMPLETE,aac(6')-Ib-cr5=COMPLETE,aac(6')-Ib-cr=PARTIAL_END_OF_CONTIG,aac(6')-Ib=COMPLETE,aadA2=COMPLETE,armA=COMPLETE,arr-2=COMPLETE,blaCTX-M-15=COMPLETE,blaOXA-1=COMPLETE,blaOXA-232=COMPLETE,blaSHV-11=COMPLETE,blaSHV-1=COMPLETE,blaSHV-28=COMPLETE,blaTEM-1=COMPLETE,catA1=COMPLETE,catB3=PARTIAL_END_OF_CONTIG,catB=COMPLETE,dfrA12=COMPLETE,dfrA14=COMPLETE,dfrA1=COMPLETE,emrD=COMPLETE,erm(B)=COMPLETE,fosA=COMPLETE,gyrA_D87G=POINT,gyrA_S83Y=POINT,mph(A)=COMPLETE,mph(E)=COMPLETE,msr(E)=COMPLETE,ompK36_D135DGD=POINT,oqxA=COMPLETE,oqxB20=COMPLETE,oqxB=COMPLETE,parC_S80I=POINT,qnrS1=COMPLETE,rmtF1=COMPLETE,sat2=COMPLETE,sul1=COMPLETE
GCA_022210905.1	SAMN11853667	PRJNA544438	klebsiella	-	5767444	25	ILLUMINA	3.11.26	aac(6')-Ib=COMPLETE,aadA2=COMPLETE,arr-2=COMPLETE,blaCTX-M-15=COMPLETE,blaCTX-M=COMPLETE,blaOXA-232=COMPLETE,blaSHV-1=COMPLETE,blaTEM-1=COMPLETE,catA1=COMPLETE,catB=COMPLETE,dfrA12=COMPLETE,emrD=COMPLETE,erm(B)=COMPLETE,fosA=COMPLETE,gyrA_S83I=POINT,mph(A)=COMPLETE,ompK36_T136TDT=POINT,oqxA=COMPLETE,oqxB=PARTIAL_END_OF_CONTIG,parC_S80I=POINT,pmrB_T157P=POINT,qnrS1=COMPLETE,rmtF1=COMPLETE,rmtF=PARTIAL_END_OF_CONTIG,sul1=COMPLETE
GCA_022329265.1	SAMN11853655	PRJNA544438	klebsiella	231	5750736	33	ILLUMINA	3.12.8	aac(6')-Ib=COMPLETE,aadA2=COMPLETE,arr-2=COMPLETE,blaCTX-M-15=COMPLETE,blaCTX-M=COMPLETE,blaOXA-232=COMPLETE,blaSHV-1=COMPLETE,blaTEM-1=COMPLETE,catA1=COMPLETE,catB=COMPLETE,dfrA12=COMPLETE,emrD=COMPLETE,erm(B)=COMPLETE,fosA=COMPLETE,gyrA_S83I=POINT,mph(A)=COMPLETE,ompK36_T136TDT=POINT,oqxA=COMPLETE,oqxB=PARTIAL_END_OF_CONTIG,parC_S80I=POINT,pmrB_T157P=POINT,qnrS1=COMPLETE,rmtF1=COMPLETE,sul1=COMPLETE
GCA_022329225.1	SAMN11853652	PRJNA544438	klebsiella	231	5798104	37	ILLUMINA	3.12.8	aac(6')-Ib=COMPLETE,aadA2=COMPLETE,arr-2=COMPLETE,blaCTX-M-15=COMPLETE,blaCTX-M=COMPLETE,blaOXA-232=COMPLETE,blaSHV-11=COMPLETE,blaSHV-12=COMPLETE,blaSHV-1=COMPLETE,blaSHV-5=COMPLETE,blaSHV=PARTIAL_END_OF_CONTIG,blaTEM-1=COMPLETE,catA1=COMPLETE,catB=COMPLETE,dfrA12=COMPLETE,emrD=COMPLETE,erm(B)=COMPLETE,fosA=COMPLETE,gyrA_S83I=POINT,mph(A)=COMPLETE,ompK36_T136TDT=POINT,oqxA=COMPLETE,oqxB=PARTIAL_END_OF_CONTIG,parC_S80I=POINT,pmrB_T157P=POINT,qnrS1=COMPLETE,rmtF1=COMPLETE,sul1=COMPLETE
GCA_022329245.1	SAMN11853647	PRJNA544438	klebsiella	11	6127236	41	ILLUMINA	3.12.8	aac(3)-IId=COMPLETE,aac(6')-Ib=PARTIAL_END_OF_CONTIG,aadA1=COMPLETE,aph(3')-VI=COMPLETE,blaCMY-6=COMPLETE,blaCTX-M-15=COMPLETE,blaDHA=PARTIAL,blaNDM-1=COMPLETE,blaOXA=MISTRANSLATION,blaSHV-11=COMPLETE,blaTEM-1=COMPLETE,ble=COMPLETE,dfrA50=COMPLETE,emrD=COMPLETE,fosA=COMPLETE,gyrA_S83I=POINT,oqxA=COMPLETE,oqxB=COMPLETE,parC_S80I=POINT,pmrB_R256G=POINT,rmtC=COMPLETE,sul1=COMPLETE
GCA_022329185.1	SAMN11853664	PRJNA544438	klebsiella	-	6058867	44	ILLUMINA	3.11.26	aac(6')-Ib-cr5=COMPLETE,aadA2=COMPLETE,armA=COMPLETE,blaCTX-M-15=COMPLETE,blaOXA-1=COMPLETE,blaOXA-232=COMPLETE,blaSHV-28=COMPLETE,blaTEM-1=COMPLETE,catB3=PARTIAL_END_OF_CONTIG,dfrA12=COMPLETE,dfrA14=COMPLETE,dfrA1=COMPLETE,emrD=COMPLETE,fosA=COMPLETE,gyrA_D87G=POINT,gyrA_S83Y=POINT,mph(E)=COMPLETE,msr(E)=COMPLETE,ompK36_D135DGD=POINT,oqxA=COMPLETE,oqxB=COMPLETE,parC_S80I=POINT,pmrB_T157P=POINT,sat2=COMPLETE,sul1=COMPLETE,tet(D)=COMPLETE
GCA_022329205.1	SAMN11853661	PRJNA544438	klebsiella	231	5651647	35	ILLUMINA	3.11.26	aac(6')-Ib=COMPLETE,aadA2=COMPLETE,arr-2=COMPLETE,blaCTX-M-15=COMPLETE,blaCTX-M=COMPLETE,blaOXA-232=COMPLETE,blaSHV-1=COMPLETE,blaTEM-1=COMPLETE,catB=COMPLETE,dfrA12=COMPLETE,emrD=COMPLETE,fosA=COMPLETE,gyrA_S83I=POINT,ompK36_T136TDT=POINT,oqxA=COMPLETE,oqxB=PARTIAL_END_OF_CONTIG,parC_S80I=POINT,pmrB_S85R=POINT,qnrS1=COMPLETE,rmtF1=COMPLETE,sul1=COMPLETE
GCA_022329165.1	SAMN11853662	PRJNA544438	klebsiella	231	5622567	34	ILLUMINA	3.11.26	aac(6')-Ib=COMPLETE,aadA2=COMPLETE,arr-2=COMPLETE,blaCTX-M-15=COMPLETE,blaCTX-M=COMPLETE,blaOXA-232=COMPLETE,blaSHV-1=COMPLETE,blaTEM-1=COMPLETE,catB=COMPLETE,dfrA12=COMPLETE,emrD=COMPLETE,fosA=COMPLETE,gyrA_S83I=POINT,ompK36_T136TDT=POINT,oqxA=COMPLETE,oqxB=PARTIAL_END_OF_CONTIG,parC_S80I=POINT,pmrB_S85R=POINT,qnrS1=COMPLETE,rmtF1=COMPLETE,sul1=COMPLETE
GCA_022328605.1	SAMEA5226258	PRJEB30771	klebsiella	437	5691358	31	ILLUMINA	3.11.26	aac(6')-Ib=COMPLETE,aadA1=COMPLETE,aph(3')-Ia=COMPLETE,arr-2=COMPLETE,blaCTX-M-15=COMPLETE,blaNDM-7=COMPLETE,blaOXA=MISTRANSLATION,blaSHV-11=COMPLETE,blaSHV-12=COMPLETE,blaSHV=PARTIAL_END_OF_CONTIG,blaTEM-1=COMPLETE,blaTEM=COMPLETE,ble=COMPLETE,catA2=COMPLETE,catB=COMPLETE,dfrA14=COMPLETE,emrD=COMPLETE,fosA=COMPLETE,gyrA_S83I=POINT,mph(A)=COMPLETE,oqxA=COMPLETE,oqxB=COMPLETE,parC_S80I=POINT,pmrB_R256G=POINT,qnrS1=COMPLETE,rmtF1=COMPLETE,sul1=COMPLETE,sul1=PARTIAL_END_OF_CONTIG
GCA_022328565.1	SAMEA5226259	PRJEB30771	klebsiella	437	5704562	32	ILLUMINA	3.11.26	aac(6')-Ib=COMPLETE,aac(6')-Ib=PARTIAL_END_OF_CONTIG,aadA1=COMPLETE,aph(3')-Ia=COMPLETE,arr-2=COMPLETE,blaCTX-M-15=COMPLETE,blaNDM-7=COMPLETE,blaOXA=MISTRANSLATION,blaSHV-11=COMPLETE,blaSHV-12=COMPLETE,blaSHV=PARTIAL_END_OF_CONTIG,blaTEM-1=COMPLETE,blaTEM=COMPLETE,ble=COMPLETE,catA2=COMPLETE,catB=COMPLETE,dfrA14=COMPLETE,emrD=COMPLETE,fosA=COMPLETE,gyrA_S83I=POINT,mph(A)=COMPLETE,oqxA=COMPLETE,oqxB=COMPLETE,parC_S80I=POINT,pmrB_R256G=POINT,rmtF1=COMPLETE,sul1=COMPLETE
GCA_022328525.1	SAMEA5226260	PRJEB30771	klebsiella	437	5876551	32	ILLUMINA	3.11.26	aac(6')-Ib=COMPLETE,aadA1=COMPLETE,aph(3')-Ia=COMPLETE,arr-2=COMPLETE,blaCTX-M-15=COMPLETE,blaNDM-7=COMPLETE,blaOXA=MISTRANSLATION,blaSHV-11=COMPLETE,blaSHV-12=COMPLETE,blaSHV=PARTIAL_END_OF_CONTIG,blaTEM-1=COMPLETE,blaTEM=COMPLETE,ble=COMPLETE,catA2=COMPLETE,catB=COMPLETE,dfrA14=COMPLETE,emrD=COMPLETE,fosA=COMPLETE,gyrA_S83I=POINT,mph(A)=COMPLETE,oqxA=COMPLETE,oqxB=COMPLETE,parC_S80I=POINT,pmrB_R256G=POINT,qnrS1=COMPLETE,rmtF1=COMPLETE,sul1=COMPLETE
GCA_022328485.1	SAMEA5226261	PRJEB30771	klebsiella	437	5779121	33	ILLUMINA	3.11.26	aac(6')-Ib=COMPLETE,aadA1=COMPLETE,aph(3')-Ia=COMPLETE,arr-2=COMPLETE,blaCTX-M-15=COMPLETE,blaNDM-7=COMPLETE,blaOXA=MISTRANSLATION,blaSHV-11=COMPLETE,blaSHV-12=COMPLETE,blaSHV=PARTIAL_END_OF_CONTIG,blaTEM-1=COMPLETE,blaTEM=COMPLETE,ble=COMPLETE,catA2=COMPLETE,catB=COMPLETE,dfrA14=COMPLETE,emrD=COMPLETE,fosA=COMPLETE,gyrA_S83I=POINT,mph(A)=COMPLETE,oqxA=COMPLETE,oqxB=COMPLETE,parC_S80I=POINT,pmrB_R256G=POINT,rmtF1=COMPLETE,sul1=COMPLETE
GCA_022328465.1	SAMEA5226262	PRJEB30771	klebsiella	437	5833397	30	ILLUMINA	3.11.26	aac(6')-Ib=COMPLETE,aadA1=COMPLETE,aph(3')-Ia=COMPLETE,arr-2=COMPLETE,blaCTX-M-15=COMPLETE,blaNDM-7=COMPLETE,blaOXA=MISTRANSLATION,blaSHV-11=COMPLETE,blaSHV-12=COMPLETE,blaSHV=PARTIAL_END_OF_CONTIG,blaTEM-1=COMPLETE,blaTEM=COMPLETE,ble=COMPLETE,catA2=COMPLETE,catB=COMPLETE,dfrA14=COMPLETE,emrD=COMPLETE,fosA=COMPLETE,gyrA_S83I=POINT,mph(A)=COMPLETE,oqxA=COMPLETE,oqxB=COMPLETE,parC_S80I=POINT,pmrB_R256G=POINT,qnrS1=COMPLETE,rmtF1=COMPLETE,sul1=COMPLETE
GCA_022328505.1	SAMEA5226263	PRJEB30771	klebsiella	437	5656396	42	ILLUMINA	3.11.26	aac(6')-Ib=COMPLETE,aadA1=COMPLETE,aph(3')-Ia=COMPLETE,arr-2=COMPLETE,blaCTX-M-15=COMPLETE,blaNDM-7=COMPLETE,blaOXA=MISTRANSLATION,blaSHV-11=COMPLETE,blaSHV-12=COMPLETE,blaSHV=PARTIAL_END_OF_CONTIG,blaTEM-1=COMPLETE,blaTEM=COMPLETE,ble=COMPLETE,catA2=COMPLETE,catB=COMPLETE,dfrA14=COMPLETE,emrD=COMPLETE,fosA=COMPLETE,gyrA_S83I=POINT,mph(A)=COMPLETE,oqxA=COMPLETE,oqxB=COMPLETE,parC_S80I=POINT,pmrB_R256G=POINT,qnrS1=COMPLETE,rmtF1=COMPLETE,sul1=COMPLETE
GCA_022328445.1	SAMEA5226264	PRJEB30771	klebsiella	437	5615557	33	ILLUMINA	3.11.26	aac(6')-Ib=COMPLETE,aadA1=COMPLETE,aph(3')-Ia=COMPLETE,arr-2=COMPLETE,blaCTX-M-15=COMPLETE,blaNDM-7=COMPLETE,blaOXA=MISTRANSLATION,blaSHV-11=COMPLETE,blaTEM-1=COMPLETE,blaTEM=COMPLETE,ble=COMPLETE,catA2=COMPLETE,catB=COMPLETE,dfrA14=COMPLETE,emrD=COMPLETE,fosA=COMPLETE,gyrA_S83I=POINT,mph(A)=COMPLETE,oqxA=COMPLETE,oqxB=COMPLETE,parC_S80I=POINT,pmrB_R256G=POINT,rmtF1=COMPLETE,sul1=COMPLETE
GCA_022328425.1	SAMEA5226265	PRJEB30771	klebsiella	437	5652660	38	ILLUMINA	3.11.26	aac(6')-Ib=COMPLETE,aadA1=COMPLETE,aph(3')-Ia=COMPLETE,arr-2=COMPLETE,blaCTX-M-15=COMPLETE,blaNDM-7=COMPLETE,blaOXA=MISTRANSLATION,blaSHV-11=COMPLETE,blaSHV-12=COMPLETE,blaSHV=PARTIAL_END_OF_CONTIG,blaTEM-1=COMPLETE,ble=COMPLETE,catA2=COMPLETE,catB=COMPLETE,dfrA14=COMPLETE,emrD=COMPLETE,fosA=COMPLETE,gyrA_S83I=POINT,mph(A)=COMPLETE,oqxA=COMPLETE,oqxB=COMPLETE,parC_S80I=POINT,pmrB_R256G=POINT,rmtF1=COMPLETE,sul1=COMPLETE
GCA_022328405.1	SAMEA5226266	PRJEB30771	klebsiella	231	5730538	42	ILLUMINA	3.11.26	aac(6')-Ib=COMPLETE,arr-2=COMPLETE,blaNDM-1=COMPLETE,blaSHV-1=COMPLETE,ble=COMPLETE,catB=COMPLETE,emrD=COMPLETE,fosA=COMPLETE,gyrA_S83I=POINT,oqxA=COMPLETE,oqxB19=COMPLETE,parC_S80I=POINT,rmtF1=COMPLETE
GCA_022328365.1	SAMEA5226267	PRJEB30771	klebsiella	11	5809747	40	ILLUMINA	3.11.26	aac(3)-IIe=COMPLETE,aac(6')-Ib-cr5=COMPLETE,aac(6')-Ib-cr=PARTIAL_END_OF_CONTIG,aac(6')-Ib=COMPLETE,aadA2=COMPLETE,aph(3')-Ia=COMPLETE,arr-2=COMPLETE,blaCTX-M-15=COMPLETE,blaNDM-1=COMPLETE,blaOXA-1=COMPLETE,blaSHV-11=COMPLETE,ble=COMPLETE,catB3=PARTIAL_END_OF_CONTIG,catB=COMPLETE,dfrA12=COMPLETE,emrD=COMPLETE,fosA=COMPLETE,gyrA_S83I=POINT,mph(A)=COMPLETE,oqxA=COMPLETE,oqxB=COMPLETE,parC_S80I=POINT,pmrB_R256G=POINT,rmtF1=COMPLETE,sul1=COMPLETE
GCA_022328385.1	SAMEA5226268	PRJEB30771	klebsiella	11	5643966	40	ILLUMINA	3.12.8	aac(6')-Ib-cr5=COMPLETE,aadA2=COMPLETE,aph(3')-Ia=COMPLETE,blaCTX-M-15=COMPLETE,blaNDM-1=COMPLETE,blaOXA-1=COMPLETE,blaSHV-11=COMPLETE,blaTEM-1=COMPLETE,ble=COMPLETE,catB3=PARTIAL_END_OF_CONTIG,dfrA12=COMPLETE,emrD=COMPLETE,fosA=COMPLETE,gyrA_D87A=POINT,gyrA_S83F=POINT,mph(A)=COMPLETE,oqxA=COMPLETE,oqxB=COMPLETE,parC_S80I=POINT,pmrB_R256G=POINT,qnrB1=COMPLETE,sul1=COMPLETE,tet(D)=COMPLETE
GCA_022328345.1	SAMEA5226269	PRJEB30771	klebsiella	101	5647715	36	ILLUMINA	3.12.8	aac(3)-IIe=COMPLETE,aac(6')-Ib-cr5=COMPLETE,aph(3')-VI=COMPLETE,blaCTX-M-15=COMPLETE,blaNDM-1=COMPLETE,blaOXA-1=COMPLETE,blaSHV-1=COMPLETE,blaTEM-1=COMPLETE,ble=COMPLETE,catB3=PARTIAL_END_OF_CONTIG,dfrA14=COMPLETE,emrD=COMPLETE,fosA=COMPLETE,gyrA_D87A=POINT,gyrA_S83Y=POINT,parC_S80I=POINT,qnrS1=COMPLETE,tet(A)=COMPLETE
GCA_022328325.1	SAMEA5226270	PRJEB30771	klebsiella	11	5751041	112	ILLUMINA	3.11.26	aac(3)-IIe=COMPLETE,aac(6')-Ib-cr5=COMPLETE,aac(6')-Ib=COMPLETE,aac(6')-Ib=PARTIAL_END_OF_CONTIG,aadA1=COMPLETE,aadA2=COMPLETE,aph(3'')-Ib=COMPLETE,aph(6)-Id=COMPLETE,arr-3=COMPLETE,blaDHA-1=COMPLETE,blaNDM-1=COMPLETE,blaOXA-1=COMPLETE,blaOXA-9=COMPLETE,blaSCO-1=COMPLETE,blaSHV-11=COMPLETE,blaSHV-12=COMPLETE,blaSHV-134=COMPLETE,blaSHV-2A=COMPLETE,blaSHV=COMPLETE,blaSHV=PARTIAL_END_OF_CONTIG,blaTEM-1=COMPLETE,blaTEM=PARTIAL_END_OF_CONTIG,blaVIM-1=COMPLETE,blaVIM=COMPLETE,ble=COMPLETE,catA1=COMPLETE,catB2=COMPLETE,catB3=COMPLETE,dfrA14=COMPLETE,dfrB1=COMPLETE,emrD=COMPLETE,fosA=COMPLETE,gyrA_S83I=POINT,mph(A)=COMPLETE,mph(E)=COMPLETE,msr(E)=COMPLETE,oqxA=COMPLETE,oqxB5=COMPLETE,oqxB=COMPLETE,oqxB=PARTIAL_END_OF_CONTIG,parC_S80I=POINT,pmrB_R256G=POINT,qnrB4=COMPLETE,rmtC=COMPLETE,sul1=COMPLETE,sul1=PARTIAL_END_OF_CONTIG,sul2=COMPLETE
GCA_022328225.1	SAMEA5226271	PRJEB30771	klebsiella	101	5655324	26	ILLUMINA	3.11.26	aac(3)-IIe=COMPLETE,aac(6')-Ib-cr5=COMPLETE,aph(3')-VI=COMPLETE,blaCTX-M-15=COMPLETE,blaNDM-1=COMPLETE,blaOXA-1=COMPLETE,blaSHV-1=COMPLETE,blaTEM-1=COMPLETE,ble=COMPLETE,catB3=PARTIAL_END_OF_CONTIG,dfrA14=COMPLETE,emrD=COMPLETE,fosA=COMPLETE,gyrA_D87A=POINT,gyrA_S83Y=POINT,parC_S80I=POINT,qnrS1=COMPLETE,tet(A)=COMPLETE
GCA_022328285.1	SAMEA5226272	PRJEB30771	klebsiella	437	5658066	44	ILLUMINA	3.11.26	aac(6')-Ib=COMPLETE,aph(3')-Ia=COMPLETE,arr-2=COMPLETE,blaCTX-M-15=COMPLETE,blaNDM-7=COMPLETE,blaSHV-11=COMPLETE,ble=COMPLETE,catA2=COMPLETE,catB=COMPLETE,dfrA14=COMPLETE,emrD=COMPLETE,fosA=COMPLETE,gyrA_S83I=POINT,mph(A)=COMPLETE,oqxA=COMPLETE,oqxB=COMPLETE,parC_S80I=POINT,pmrB_R256G=POINT,rmtF1=COMPLETE,sul1=COMPLETE
GCA_022328305.1	SAMEA5226273	PRJEB30771	klebsiella	437	5537570	42	ILLUMINA	3.11.26	aac(6')-Ib=COMPLETE,aph(3')-Ia=COMPLETE,arr-2=COMPLETE,blaCTX-M-15=COMPLETE,blaNDM-7=COMPLETE,blaSHV-11=COMPLETE,blaTEM-1=COMPLETE,ble=COMPLETE,catA2=COMPLETE,catB=COMPLETE,dfrA14=COMPLETE,emrD=COMPLETE,fosA=COMPLETE,gyrA_S83I=POINT,mph(A)=COMPLETE,parC_S80I=POINT,pmrB_R256G=POINT,rmtF1=COMPLETE,sul1=COMPLETE
GCA_022328245.1	SAMEA5226274	PRJEB30771	klebsiella	437	5565960	40	ILLUMINA	3.11.26	aac(6')-Ib=COMPLETE,aph(3')-Ia=COMPLETE,arr-2=COMPLETE,blaCTX-M-15=COMPLETE,blaNDM-7=COMPLETE,blaSHV-11=COMPLETE,blaTEM-1=COMPLETE,ble=COMPLETE,catA2=COMPLETE,catB=COMPLETE,dfrA14=COMPLETE,emrD=COMPLETE,fosA=COMPLETE,gyrA_S83I=POINT,mph(A)=COMPLETE,oqxA=COMPLETE,oqxB=COMPLETE,parC_S80I=POINT,pmrB_R256G=POINT,rmtF1=COMPLETE,sul1=COMPLETE
GCA_022328265.1	SAMEA5226275	PRJEB30771	klebsiella	437	5686445	44	ILLUMINA	3.11.26	aac(6')-Ib=COMPLETE,aph(3')-Ia=COMPLETE,arr-2=COMPLETE,blaCTX-M-15=COMPLETE,blaNDM-7=COMPLETE,blaSHV-11=COMPLETE,ble=COMPLETE,catA2=COMPLETE,catB=COMPLETE,dfrA14=COMPLETE,emrD=COMPLETE,fosA=COMPLETE,gyrA_S83I=POINT,mph(A)=COMPLETE,oqxA=COMPLETE,oqxB=COMPLETE,parC_S80I=POINT,pmrB_R256G=POINT,rmtF1=COMPLETE,sul1=COMPLETE
GCA_022328205.1	SAMEA5226276	PRJEB30771	klebsiella	147	5703883	28	ILLUMINA	3.11.26	aac(6')-Ib-cr5=COMPLETE,aac(6')-Ib=COMPLETE,arr-2=COMPLETE,blaCTX-M-15=COMPLETE,blaNDM-1=COMPLETE,blaOXA-1=COMPLETE,blaSHV-11=COMPLETE,ble=COMPLETE,catB3=PARTIAL_END_OF_CONTIG,catB=COMPLETE,dfrA14=COMPLETE,emrD=COMPLETE,fosA=COMPLETE,gyrA_S83I=POINT,mph(A)=COMPLETE,ompK36_D135DGD=POINT,oqxA=COMPLETE,oqxB=COMPLETE,parC_S80I=POINT,pmrB_R256G=POINT,qnrB1=COMPLETE,rmtF1=COMPLETE
GCA_022328145.1	SAMEA5226277	PRJEB30771	klebsiella	340	5829291	50	ILLUMINA	3.11.26	aac(3)-IId=COMPLETE,aac(3)-IVa=COMPLETE,aac(6')-Ib-cr5=COMPLETE,aadA1=COMPLETE,aadA2=COMPLETE,aadA2=PARTIAL_END_OF_CONTIG,aph(3'')-Ib=COMPLETE,aph(3')-Ia=COMPLETE,aph(4)-Ia=COMPLETE,aph(6)-Id=COMPLETE,blaCTX-M-15=COMPLETE,blaNDM=COMPLETE,blaOXA-1=COMPLETE,blaSHV-11=COMPLETE,blaTEM-1=COMPLETE,ble=COMPLETE,catB3=PARTIAL_END_OF_CONTIG,cmlA1=COMPLETE,dfrA12=COMPLETE,emrD=COMPLETE,fosA=COMPLETE,gyrA_S83I=POINT,mph(A)=COMPLETE,oqxA=COMPLETE,oqxB=COMPLETE,parC_S80I=POINT,pmrB_R256G=POINT,sul1=COMPLETE,sul2=COMPLETE,sul3=COMPLETE,tet(B)=COMPLETE
GCA_022328165.1	SAMEA5226296	PRJEB30771	klebsiella	437	5710307	46	ILLUMINA	3.11.26	aac(6')-Ib3=COMPLETE,aac(6')-Ib4=COMPLETE,aac(6')-Ib=COMPLETE,aadA1=COMPLETE,aph(3')-Ia=COMPLETE,arr-2=COMPLETE,blaCTX-M-15=COMPLETE,blaNDM-7=COMPLETE,blaOXA=MISTRANSLATION,blaSHV-11=COMPLETE,blaTEM-1=COMPLETE,blaTEM=COMPLETE,ble=COMPLETE,catA2=COMPLETE,catB=COMPLETE,dfrA14=COMPLETE,emrD=COMPLETE,fosA=COMPLETE,gyrA_S83I=POINT,mph(A)=COMPLETE,oqxA=COMPLETE,oqxB=COMPLETE,parC_S80I=POINT,pmrB_R256G=POINT,rmtF1=COMPLETE,rmtF=PARTIAL_END_OF_CONTIG,sul1=COMPLETE
GCA_022328125.1	SAMEA5226297	PRJEB30771	klebsiella	437	5640454	39	ILLUMINA	3.11.26	aac(6')-Ib'=COMPLETE,aac(6')-Ib=COMPLETE,aadA1=COMPLETE,aph(3')-Ia=COMPLETE,arr-2=COMPLETE,blaCTX-M-15=COMPLETE,blaNDM-7=COMPLETE,blaOXA=MISTRANSLATION,blaSHV-11=COMPLETE,blaSHV-12=COMPLETE,blaTEM-1=COMPLETE,blaTEM=COMPLETE,ble=COMPLETE,catA2=COMPLETE,catB=COMPLETE,emrD=COMPLETE,fosA=COMPLETE,gyrA_S83I=POINT,mph(A)=COMPLETE,oqxA=COMPLETE,oqxB=COMPLETE,parC_S80I=POINT,pmrB_R256G=POINT,rmtF1=COMPLETE,sul1=COMPLETE
GCA_022328185.1	SAMEA5226298	PRJEB30771	klebsiella	437	5608164	41	ILLUMINA	3.12.8	aac(6')-Ib'=COMPLETE,aac(6')-Ib=COMPLETE,aadA1=COMPLETE,aph(3')-Ia=COMPLETE,arr-2=COMPLETE,blaCTX-M-15=COMPLETE,blaNDM-7=COMPLETE,blaOXA=MISTRANSLATION,blaSHV-11=COMPLETE,blaSHV-12=COMPLETE,blaTEM-1=COMPLETE,blaTEM=COMPLETE,ble=COMPLETE,catA2=COMPLETE,catB=COMPLETE,dfrA14=COMPLETE,emrD=COMPLETE,fosA=COMPLETE,gyrA_S83I=POINT,mph(A)=COMPLETE,oqxA=COMPLETE,oqxB=COMPLETE,parC_S80I=POINT,pmrB_R256G=POINT,qnrS1=COMPLETE,rmtF1=COMPLETE,sul1=COMPLETE
GCA_022328085.1	SAMEA5226299	PRJEB30771	klebsiella	147	5725013	29	ILLUMINA	3.12.8	aac(6')-Ib=COMPLETE,aph(3'')-Ib=COMPLETE,aph(3')-Ia=COMPLETE,aph(6)-Id=COMPLETE,arr-2=COMPLETE,blaCTX-M-15=COMPLETE,blaNDM-1=COMPLETE,blaSHV-11=COMPLETE,ble=COMPLETE,catB=COMPLETE,dfrA12=COMPLETE,dfrA14=COMPLETE,emrD=COMPLETE,fosA=COMPLETE,gyrA_S83I=POINT,mph(A)=COMPLETE,ompK36_D135DGD=POINT,oqxA=COMPLETE,oqxB=COMPLETE,parC_S80I=POINT,pmrB_R256G=POINT,qnrB=COMPLETE,rmtF1=COMPLETE,rmtF=PARTIAL_END_OF_CONTIG,sul1=COMPLETE
GCA_022328025.1	SAMEA5226300	PRJEB30771	klebsiella	437	5560872	43	ILLUMINA	3.11.26	aac(6')-Ib=COMPLETE,arr-2=COMPLETE,blaCTX-M-15=COMPLETE,blaNDM-7=COMPLETE,blaSHV-11=COMPLETE,ble=COMPLETE,catA2=COMPLETE,catB=COMPLETE,emrD=COMPLETE,fosA=COMPLETE,gyrA_S83I=POINT,oqxA=COMPLETE,oqxB=COMPLETE,parC_S80I=POINT,pmrB_R256G=POINT,rmtF1=COMPLETE,sul1=COMPLETE
GCA_022328105.1	SAMEA5226301	PRJEB30771	klebsiella	-	5759204	43	ILLUMINA	3.12.8	aac(3)-IIe=COMPLETE,aac(6')-Ib-cr5=COMPLETE,aac(6')-Ib-cr=COMPLETE,aac(6')-Ib-cr=PARTIAL_END_OF_CONTIG,aac(6')-Ib=COMPLETE,aph(6)-Id=PARTIAL_END_OF_CONTIG,arr-2=COMPLETE,arr-3=COMPLETE,blaDHA-1=COMPLETE,blaNDM-1=COMPLETE,blaOXA-1=COMPLETE,blaSHV-1=COMPLETE,blaTEM=PARTIAL_END_OF_CONTIG,ble=COMPLETE,catB3=COMPLETE,catB=COMPLETE,emrD=COMPLETE,fosA=COMPLETE,gyrA_D87G=POINT,gyrA_S83Y=POINT,oqxA=COMPLETE,oqxB20=COMPLETE,parC_S80I=POINT,qnrB4=COMPLETE,rmtF1=COMPLETE,sul1=COMPLETE
GCA_022328045.1	SAMEA5226302	PRJEB30771	klebsiella	437	5587849	42	ILLUMINA	3.11.26	aac(6')-Ib'=COMPLETE,aac(6')-Ib=COMPLETE,aadA1=COMPLETE,aph(3')-Ia=COMPLETE,arr-2=COMPLETE,blaCTX-M-15=COMPLETE,blaNDM-7=COMPLETE,blaOXA=MISTRANSLATION,blaSHV-11=COMPLETE,blaSHV-12=COMPLETE,blaSHV=PARTIAL_END_OF_CONTIG,blaTEM-1=COMPLETE,blaTEM=COMPLETE,ble=COMPLETE,catA2=COMPLETE,catB=COMPLETE,dfrA14=COMPLETE,emrD=COMPLETE,fosA=COMPLETE,gyrA_S83I=POINT,mph(A)=COMPLETE,oqxA=COMPLETE,oqxB=COMPLETE,parC_S80I=POINT,pmrB_R256G=POINT,qnrS1=COMPLETE,rmtF1=COMPLETE,sul1=COMPLETE
GCA_022328065.1	SAMEA5226303	PRJEB30771	klebsiella	147	5714835	31	ILLUMINA	3.11.26	aac(6')-Ib=COMPLETE,aph(3'')-Ib=COMPLETE,aph(3')-Ia=COMPLETE,aph(6)-Id=COMPLETE,arr-2=COMPLETE,blaCTX-M-15=COMPLETE,blaNDM-1=COMPLETE,blaSHV-11=COMPLETE,ble=COMPLETE,catB=COMPLETE,dfrA12=COMPLETE,dfrA14=COMPLETE,emrD=COMPLETE,fosA=COMPLETE,gyrA_S83I=POINT,mph(A)=COMPLETE,ompK36_D135DGD=POINT,oqxA=COMPLETE,oqxB=COMPLETE,parC_S80I=POINT,pmrB_R256G=POINT,qnrB=COMPLETE,rmtF1=COMPLETE
GCA_022327965.1	SAMEA5226304	PRJEB30771	klebsiella	101	5693325	37	ILLUMINA	3.11.26	aac(3)-IIe=COMPLETE,aac(6')-Ib-cr5=COMPLETE,aac(6')-Ib-cr=COMPLETE,aac(6')-Ib=COMPLETE,arr-2=COMPLETE,blaCTX-M-15=COMPLETE,blaNDM-1=COMPLETE,blaOXA-1=COMPLETE,blaSHV-1=COMPLETE,ble=COMPLETE,catB3=COMPLETE,catB=COMPLETE,emrD=COMPLETE,fosA=COMPLETE,gyrA_D87G=POINT,gyrA_S83Y=POINT,oqxA=COMPLETE,oqxB20=COMPLETE,parC_S80I=POINT,rmtF1=COMPLETE
GCA_022327925.1	SAMEA5226305	PRJEB30771	klebsiella	13	5844380	44	ILLUMINA	3.11.26	aac(3)-IIe=COMPLETE,aac(6')-Ib-cr5=COMPLETE,aadA1=COMPLETE,blaCTX-M-15=COMPLETE,blaNDM-1=COMPLETE,blaOXA-1=COMPLETE,blaSHV-1=COMPLETE,ble=COMPLETE,catA1=COMPLETE,catB3=PARTIAL_END_OF_CONTIG,dfrA15=COMPLETE,emrD=COMPLETE,fosA=COMPLETE,gyrA_D87G=POINT,qnrB1=COMPLETE,qnrB2=COMPLETE,sul1=COMPLETE,sul1=PARTIAL_END_OF_CONTIG
GCA_022327985.1	SAMEA5226306	PRJEB30771	klebsiella	11	5719217	38	ILLUMINA	3.11.26	aac(3)-IIe=COMPLETE,aac(6')-Ib-cr5=COMPLETE,aadA2=COMPLETE,aph(3')-Ia=COMPLETE,blaCTX-M-15=COMPLETE,blaNDM-1=COMPLETE,blaOXA-1=COMPLETE,blaSHV-11=COMPLETE,ble=COMPLETE,catB3=PARTIAL_END_OF_CONTIG,dfrA12=COMPLETE,emrD=COMPLETE,fosA=COMPLETE,gyrA_S83I=POINT,mph(A)=COMPLETE,oqxA=COMPLETE,oqxB=COMPLETE,parC_S80I=POINT,pmrB_R256G=POINT,sul1=COMPLETE
GCA_022328005.1	SAMEA5226307	PRJEB30771	klebsiella	437	5658550	45	ILLUMINA	3.11.26	aac(6')-Ib=COMPLETE,aadA1=COMPLETE,aph(3')-Ia=COMPLETE,blaCTX-M-15=COMPLETE,blaNDM-7=COMPLETE,blaOXA=MISTRANSLATION,blaSHV-11=COMPLETE,blaTEM-1=COMPLETE,blaTEM=COMPLETE,ble=COMPLETE,catA2=COMPLETE,emrD=COMPLETE,fosA=COMPLETE,gyrA_S83I=POINT,mph(A)=COMPLETE,oqxA=COMPLETE,oqxB=COMPLETE,parC_S80I=POINT,pmrB_R256G=POINT,sul1=COMPLETE
GCA_022327945.1	SAMEA5226308	PRJEB30771	klebsiella	11	5535064	37	ILLUMINA	3.11.26	aac(3)-IIe=COMPLETE,aac(6')-Ib-cr5=COMPLETE,aadA2=COMPLETE,aph(3')-Ia=COMPLETE,blaCTX-M-15=COMPLETE,blaNDM-1=COMPLETE,blaOXA-1=COMPLETE,blaSHV-11=COMPLETE,ble=COMPLETE,catB3=PARTIAL_END_OF_CONTIG,dfrA12=COMPLETE,emrD=COMPLETE,fosA=COMPLETE,gyrA_S83I=POINT,mph(A)=COMPLETE,oqxA=COMPLETE,oqxB=COMPLETE,parC_S80I=POINT,pmrB_R256G=POINT,sul1=COMPLETE
GCA_022327905.1	SAMEA5226309	PRJEB30771	klebsiella	101	5798267	44	ILLUMINA	3.11.26	aac(3)-IIe=COMPLETE,aac(6')-Ib-cr5=COMPLETE,aac(6')-Ib-cr=COMPLETE,aac(6')-Ib-cr=PARTIAL_END_OF_CONTIG,aac(6')-Ib=COMPLETE,aph(3'')-Ib=COMPLETE,aph(6)-Id=PARTIAL_END_OF_CONTIG,arr-2=COMPLETE,arr-3=COMPLETE,blaCTX-M-15=COMPLETE,blaDHA-1=COMPLETE,blaNDM-1=COMPLETE,blaOXA-1=COMPLETE,blaSHV-1=COMPLETE,blaTEM=PARTIAL_END_OF_CONTIG,ble=COMPLETE,catB3=COMPLETE,catB=COMPLETE,emrD=COMPLETE,fosA=COMPLETE,gyrA_D87G=POINT,gyrA_S83Y=POINT,mph(A)=COMPLETE,oqxA=COMPLETE,oqxB20=COMPLETE,parC_S80I=POINT,qnrB4=COMPLETE,rmtF1=COMPLETE,sul1=COMPLETE,sul2=COMPLETE
GCA_022327835.1	SAMEA5226310	PRJEB30771	klebsiella	147	5768285	27	ILLUMINA	3.11.26	aac(6')-Ib=COMPLETE,aph(3'')-Ib=COMPLETE,aph(3')-Ia=COMPLETE,aph(6)-Id=COMPLETE,arr-2=COMPLETE,blaCTX-M-15=COMPLETE,blaNDM-1=COMPLETE,blaSHV-11=COMPLETE,ble=COMPLETE,catB=COMPLETE,dfrA12=COMPLETE,dfrA14=COMPLETE,emrD=COMPLETE,fosA=COMPLETE,gyrA_S83I=POINT,mph(A)=COMPLETE,ompK36_D135DGD=POINT,oqxA=COMPLETE,oqxB=COMPLETE,parC_S80I=POINT,pmrB_R256G=POINT,qnrB=COMPLETE,rmtF1=COMPLETE,sul1=COMPLETE
GCA_022327885.1	SAMEA5226311	PRJEB30771	klebsiella	13	5848380	51	ILLUMINA	3.11.26	aac(3)-IIe=COMPLETE,aac(6')-Ib-cr5=COMPLETE,aadA1=COMPLETE,blaCTX-M-15=COMPLETE,blaNDM-1=COMPLETE,blaOXA-1=COMPLETE,blaSHV-1=COMPLETE,ble=COMPLETE,catA1=COMPLETE,catB3=PARTIAL_END_OF_CONTIG,dfrA15=COMPLETE,dfrA7=COMPLETE,emrD=COMPLETE,fosA=COMPLETE,qnrB1=COMPLETE,qnrB2=COMPLETE,qnrB=COMPLETE,qnrB=PARTIAL_END_OF_CONTIG,sul1=COMPLETE,sul1=PARTIAL_END_OF_CONTIG
GCA_022327845.1	SAMEA5226312	PRJEB30771	klebsiella	11	5602469	42	ILLUMINA	3.11.26	aac(3)-IIe=COMPLETE,aac(6')-Ib-cr5=COMPLETE,aadA2=COMPLETE,aph(3')-Ia=COMPLETE,blaCTX-M-15=COMPLETE,blaLAP-2=COMPLETE,blaNDM-1=COMPLETE,blaOXA-1=COMPLETE,blaSHV-11=COMPLETE,ble=COMPLETE,catB3=PARTIAL_END_OF_CONTIG,dfrA12=COMPLETE,emrD=COMPLETE,fosA=COMPLETE,gyrA_S83I=POINT,mph(A)=COMPLETE,oqxA=COMPLETE,oqxB=COMPLETE,parC_S80I=POINT,pmrB_R256G=POINT,qnrS1=COMPLETE,sul1=COMPLETE
GCA_022327805.1	SAMEA5226313	PRJEB30771	klebsiella	101	5673027	40	ILLUMINA	3.11.26	aac(3)-IIe=COMPLETE,aac(6')-Ib-cr5=COMPLETE,aac(6')-Ib-cr=COMPLETE,aac(6')-Ib=COMPLETE,aph(6)-Id=PARTIAL_END_OF_CONTIG,arr-2=COMPLETE,blaCTX-M-15=COMPLETE,blaNDM-1=COMPLETE,blaOXA-1=COMPLETE,blaSHV-1=COMPLETE,blaTEM=PARTIAL_END_OF_CONTIG,ble=COMPLETE,catB3=COMPLETE,catB=COMPLETE,emrD=COMPLETE,fosA=COMPLETE,gyrA_D87G=POINT,gyrA_S83Y=POINT,oqxA=COMPLETE,oqxB20=COMPLETE,parC_S80I=POINT,rmtF1=COMPLETE
GCA_022327605.1	SAMEA5232641	PRJEB30771	klebsiella	101	5780527	46	ILLUMINA	3.11.26	aac(3)-IIe=COMPLETE,aac(6')-Ib-cr5=COMPLETE,aac(6')-Ib-cr=COMPLETE,aac(6')-Ib=COMPLETE,aph(3'')-Ib=COMPLETE,aph(6)-Id=PARTIAL,aph(6)-Id=PARTIAL_END_OF_CONTIG,arr-2=COMPLETE,arr-3=COMPLETE,blaCTX-M-15=COMPLETE,blaNDM-1=COMPLETE,blaOXA-1=COMPLETE,blaSHV-1=COMPLETE,blaTEM=PARTIAL_END_OF_CONTIG,ble=COMPLETE,catB3=COMPLETE,catB=COMPLETE,emrD=COMPLETE,fosA=COMPLETE,gyrA_D87G=POINT,gyrA_S83Y=POINT,mph(A)=COMPLETE,oqxA=COMPLETE,oqxB20=COMPLETE,parC_S80I=POINT,rmtF1=COMPLETE,sul1=COMPLETE,sul2=COMPLETE
GCA_022327705.1	SAMEA5232642	PRJEB30771	klebsiella	147	5717143	35	ILLUMINA	3.12.8	aac(6')-Ib=COMPLETE,aph(3'')-Ib=COMPLETE,aph(3')-Ia=COMPLETE,aph(6)-Id=COMPLETE,arr-2=COMPLETE,blaCTX-M-15=COMPLETE,blaNDM-1=COMPLETE,blaSHV-11=COMPLETE,ble=COMPLETE,catB=COMPLETE,dfrA12=COMPLETE,dfrA14=COMPLETE,emrD=COMPLETE,fosA=COMPLETE,gyrA_S83I=POINT,mph(A)=COMPLETE,ompK36_D135DGD=POINT,oqxA=COMPLETE,oqxB=COMPLETE,parC_S80I=POINT,pmrB_R256G=POINT,qnrB1=COMPLETE,rmtF1=COMPLETE,sul1=COMPLETE
GCA_022327655.1	SAMEA5232643	PRJEB30771	klebsiella	147	5662725	28	ILLUMINA	3.11.26	aac(6')-Ib=COMPLETE,aph(3'')-Ib=COMPLETE,aph(3')-Ia=COMPLETE,aph(6)-Id=COMPLETE,arr-2=COMPLETE,blaCTX-M-15=COMPLETE,blaNDM-1=COMPLETE,blaSHV-11=COMPLETE,ble=COMPLETE,catB=COMPLETE,dfrA12=COMPLETE,dfrA14=COMPLETE,emrD=COMPLETE,fosA=COMPLETE,gyrA_S83I=POINT,mph(A)=COMPLETE,ompK36_D135DGD=POINT,oqxA=COMPLETE,oqxB=COMPLETE,parC_S80I=POINT,pmrB_R256G=POINT,qnrB1=COMPLETE,rmtF1=COMPLETE,sul1=COMPLETE
GCA_022327585.1	SAMEA5232644	PRJEB30771	klebsiella	147	5704079	27	ILLUMINA	3.11.26	aac(6')-Ib=COMPLETE,aph(3'')-Ib=COMPLETE,aph(3')-Ia=COMPLETE,aph(6)-Id=COMPLETE,arr-2=COMPLETE,blaCTX-M-15=COMPLETE,blaNDM-1=COMPLETE,blaSHV-11=COMPLETE,ble=COMPLETE,catB=COMPLETE,dfrA12=COMPLETE,dfrA14=COMPLETE,emrD=COMPLETE,fosA=COMPLETE,gyrA_S83I=POINT,mph(A)=COMPLETE,ompK36_D135DGD=POINT,oqxA=COMPLETE,oqxB=COMPLETE,parC_S80I=POINT,pmrB_R256G=POINT,qnrB1=COMPLETE,rmtF1=COMPLETE,sul1=COMPLETE
GCA_022327625.1	SAMEA5232645	PRJEB30771	klebsiella	437	5622253	46	ILLUMINA	3.11.26	aac(6')-Ib=COMPLETE,aph(3')-Ia=COMPLETE,arr-2=COMPLETE,blaCTX-M-15=COMPLETE,blaNDM-7=COMPLETE,blaSHV-11=COMPLETE,ble=COMPLETE,catA2=COMPLETE,catB=COMPLETE,dfrA14=COMPLETE,emrD=COMPLETE,fosA=COMPLETE,gyrA_S83I=POINT,mph(A)=COMPLETE,oqxA=COMPLETE,oqxB=COMPLETE,parC_S80I=POINT,pmrB_R256G=POINT,rmtF1=COMPLETE,sul1=COMPLETE
GCA_022327445.1	SAMEA5232646	PRJEB30771	klebsiella	101	5820350	37	ILLUMINA	3.12.8	aac(3)-IIe=COMPLETE,aac(6')-Ib-cr5=COMPLETE,aac(6')-Ib-cr=COMPLETE,aac(6')-Ib=COMPLETE,aph(6)-Id=PARTIAL_END_OF_CONTIG,arr-2=COMPLETE,blaCTX-M-15=COMPLETE,blaNDM-1=COMPLETE,blaOXA-1=COMPLETE,blaSHV-1=COMPLETE,blaTEM=PARTIAL_END_OF_CONTIG,ble=COMPLETE,catB3=COMPLETE,catB=COMPLETE,emrD=COMPLETE,fosA=COMPLETE,gyrA_D87G=POINT,gyrA_S83Y=POINT,oqxA=COMPLETE,oqxB20=COMPLETE,parC_S80I=POINT,phoQ_G385S=POINT,rmtF1=COMPLETE
GCA_022327395.1	SAMEA5232647	PRJEB30771	klebsiella	101	5657033	45	ILLUMINA	3.12.8	aac(3)-IIe=COMPLETE,aac(6')-Ib-cr5=COMPLETE,aac(6')-Ib-cr=COMPLETE,aac(6')-Ib=COMPLETE,aph(6)-Id=PARTIAL_END_OF_CONTIG,arr-2=COMPLETE,blaCTX-M-15=COMPLETE,blaNDM-1=COMPLETE,blaOXA-1=COMPLETE,blaSHV-1=COMPLETE,blaTEM=PARTIAL_END_OF_CONTIG,ble=COMPLETE,catB3=COMPLETE,catB=PARTIAL_END_OF_CONTIG,emrD=COMPLETE,fosA=COMPLETE,gyrA_D87G=POINT,gyrA_S83Y=POINT,oqxA=COMPLETE,oqxB20=COMPLETE,parC_S80I=POINT,rmtF1=COMPLETE
GCA_022327335.1	SAMEA5232648	PRJEB30771	klebsiella	437	5663875	30	ILLUMINA	3.11.26	aac(3)-IIe=COMPLETE,aac(6')-Ib-cr5=COMPLETE,aadA16=COMPLETE,aadA1=COMPLETE,aph(3'')-Ib=COMPLETE,aph(6)-Id=COMPLETE,arr-3=COMPLETE,blaCTX-M-15=COMPLETE,blaNDM-23=COMPLETE,blaOXA-1=COMPLETE,blaOXA=COMPLETE,blaSHV=COMPLETE,blaTEM-1=COMPLETE,ble=COMPLETE,catB3=PARTIAL_END_OF_CONTIG,dfrA27=COMPLETE,emrD=COMPLETE,fosA=COMPLETE,gyrA_S83I=POINT,oqxA=COMPLETE,oqxB=COMPLETE,parC_S80I=POINT,pmrB_R256G=POINT,qnrB1=COMPLETE,sul1=COMPLETE,sul2=COMPLETE,tet(A)=COMPLETE
GCA_022327425.1	SAMEA5232649	PRJEB30771	klebsiella	437	5673714	28	ILLUMINA	3.11.26	aac(3)-IIe=COMPLETE,aac(6')-Ib-cr5=COMPLETE,aadA16=COMPLETE,aadA1=COMPLETE,aph(3'')-Ib=COMPLETE,aph(6)-Id=COMPLETE,arr-3=COMPLETE,blaCTX-M-15=COMPLETE,blaNDM-23=COMPLETE,blaOXA-1=COMPLETE,blaOXA=COMPLETE,blaSHV=COMPLETE,blaTEM-1=COMPLETE,ble=COMPLETE,catB3=PARTIAL_END_OF_CONTIG,dfrA27=COMPLETE,emrD=COMPLETE,fosA=COMPLETE,gyrA_S83I=POINT,oqxA=COMPLETE,oqxB=COMPLETE,parC_S80I=POINT,pmrB_R256G=POINT,qnrB1=COMPLETE,sul1=COMPLETE,sul2=COMPLETE,tet(A)=COMPLETE
GCA_022327365.1	SAMEA5232650	PRJEB30771	klebsiella	437	5586204	31	ILLUMINA	3.11.26	aac(3)-IIe=COMPLETE,aac(6')-Ib-cr5=COMPLETE,aadA16=COMPLETE,aadA1=COMPLETE,aph(3'')-Ib=COMPLETE,aph(6)-Id=COMPLETE,arr-3=COMPLETE,blaCTX-M-15=COMPLETE,blaNDM-23=COMPLETE,blaOXA-1=COMPLETE,blaOXA=COMPLETE,blaSHV=COMPLETE,blaTEM-1=COMPLETE,ble=COMPLETE,catB3=PARTIAL_END_OF_CONTIG,dfrA27=COMPLETE,emrD=COMPLETE,fosA=COMPLETE,gyrA_S83I=POINT,oqxA=COMPLETE,oqxB=COMPLETE,parC_S80I=POINT,pmrB_R256G=POINT,qnrB1=COMPLETE,sul1=COMPLETE,sul2=COMPLETE,tet(A)=COMPLETE
GCA_022327105.1	SAMEA5232652	PRJEB30771	klebsiella	437	5596843	27	ILLUMINA	3.11.26	aac(3)-IIe=COMPLETE,aac(6')-Ib-cr5=COMPLETE,aadA16=COMPLETE,aadA1=COMPLETE,aph(3'')-Ib=COMPLETE,aph(6)-Id=COMPLETE,arr-3=COMPLETE,blaCTX-M-15=COMPLETE,blaNDM-23=COMPLETE,blaOXA-1=COMPLETE,blaOXA=COMPLETE,blaSHV=COMPLETE,blaTEM-1=COMPLETE,ble=COMPLETE,catB3=PARTIAL_END_OF_CONTIG,dfrA27=COMPLETE,emrD=COMPLETE,fosA=COMPLETE,gyrA_S83I=POINT,oqxA=COMPLETE,oqxB=COMPLETE,parC_S80I=POINT,pmrB_R256G=POINT,qnrB1=COMPLETE,sul1=COMPLETE,sul2=COMPLETE,tet(A)=COMPLETE
GCA_022327125.1	SAMEA5232653	PRJEB30771	klebsiella	437	5608529	30	ILLUMINA	3.11.26	aac(3)-IIe=COMPLETE,aac(6')-Ib-cr5=COMPLETE,aadA16=COMPLETE,aadA1=COMPLETE,aph(3'')-Ib=COMPLETE,aph(6)-Id=COMPLETE,arr-3=COMPLETE,blaCTX-M-15=COMPLETE,blaNDM-23=COMPLETE,blaOXA-1=COMPLETE,blaOXA=COMPLETE,blaSHV=COMPLETE,blaTEM-1=COMPLETE,ble=COMPLETE,catB3=PARTIAL_END_OF_CONTIG,dfrA27=COMPLETE,emrD=COMPLETE,fosA=COMPLETE,gyrA_S83I=POINT,oqxA=COMPLETE,oqxB=COMPLETE,parC_S80I=POINT,pmrB_R256G=POINT,qnrB1=COMPLETE,sul1=COMPLETE,sul2=COMPLETE,tet(A)=COMPLETE
GCA_022327035.1	SAMEA5232654	PRJEB30771	klebsiella	437	5641422	32	ILLUMINA	3.11.26	aac(3)-IIe=COMPLETE,aac(6')-Ib-cr5=COMPLETE,aadA16=COMPLETE,aadA1=COMPLETE,aph(3'')-Ib=COMPLETE,aph(6)-Id=COMPLETE,arr-3=COMPLETE,blaCTX-M-15=COMPLETE,blaNDM-23=COMPLETE,blaOXA-1=COMPLETE,blaOXA=COMPLETE,blaSHV=COMPLETE,blaTEM-1=COMPLETE,ble=COMPLETE,catB3=PARTIAL_END_OF_CONTIG,dfrA27=COMPLETE,emrD=COMPLETE,fosA=COMPLETE,gyrA_S83I=POINT,oqxA=COMPLETE,oqxB=COMPLETE,parC_S80I=POINT,pmrB_R256G=POINT,qnrB1=COMPLETE,sul1=COMPLETE,sul2=COMPLETE,tet(A)=COMPLETE
GCA_022327085.1	SAMEA5232655	PRJEB30771	klebsiella	101	5650376	35	ILLUMINA	3.11.26	aac(3)-IIe=COMPLETE,aac(6')-Ib-cr5=COMPLETE,aac(6')-Ib-cr=COMPLETE,aac(6')-Ib=COMPLETE,aph(6)-Id=PARTIAL_END_OF_CONTIG,arr-2=COMPLETE,blaCTX-M-15=COMPLETE,blaNDM-1=COMPLETE,blaOXA-1=COMPLETE,blaSHV-1=COMPLETE,blaTEM=PARTIAL_END_OF_CONTIG,ble=COMPLETE,catB3=COMPLETE,catB=COMPLETE,emrD=COMPLETE,fosA=COMPLETE,gyrA_D87G=POINT,gyrA_S83Y=POINT,oqxA=COMPLETE,oqxB20=COMPLETE,parC_S80I=POINT,rmtF1=COMPLETE
GCA_022327065.1	SAMEA5232656	PRJEB30771	klebsiella	101	5701076	46	ILLUMINA	3.12.8	aac(3)-IIe=COMPLETE,aac(6')-Ib-cr5=COMPLETE,aac(6')-Ib-cr=COMPLETE,aac(6')-Ib=COMPLETE,aph(3'')-Ib=COMPLETE,arr-2=COMPLETE,arr-3=COMPLETE,blaCTX-M-15=COMPLETE,blaDHA-1=COMPLETE,blaNDM-1=COMPLETE,blaOXA-1=COMPLETE,blaSHV-1=COMPLETE,ble=COMPLETE,catB3=COMPLETE,catB3=PARTIAL_END_OF_CONTIG,catB=COMPLETE,emrD=COMPLETE,fosA=COMPLETE,gyrA_D87G=POINT,gyrA_S83Y=POINT,mph(A)=COMPLETE,oqxA=COMPLETE,oqxB20=COMPLETE,parC_S80I=POINT,qnrB4=COMPLETE,rmtF1=COMPLETE,sul1=COMPLETE,sul2=COMPLETE
GCA_022326875.1	SAMEA5232657	PRJEB30771	klebsiella	101	5772174	45	ILLUMINA	3.11.26	aac(3)-IIe=COMPLETE,aac(6')-Ib-cr5=COMPLETE,aac(6')-Ib-cr=COMPLETE,aac(6')-Ib=COMPLETE,aph(3'')-Ib=COMPLETE,aph(6)-Id=PARTIAL_END_OF_CONTIG,arr-2=COMPLETE,arr-3=COMPLETE,blaCTX-M-15=COMPLETE,blaDHA-1=COMPLETE,blaNDM-1=COMPLETE,blaOXA-1=COMPLETE,blaSHV-1=COMPLETE,blaTEM=PARTIAL_END_OF_CONTIG,ble=COMPLETE,catB3=COMPLETE,catB=COMPLETE,emrD=COMPLETE,fosA=COMPLETE,gyrA_D87G=POINT,gyrA_S83Y=POINT,mph(A)=COMPLETE,oqxA=COMPLETE,oqxB20=COMPLETE,parC_S80I=POINT,qnrB4=COMPLETE,rmtF1=COMPLETE,sul1=COMPLETE,sul1=PARTIAL_END_OF_CONTIG,sul2=COMPLETE
GCA_022326785.1	SAMEA5232658	PRJEB30771	klebsiella	101	5826850	38	ILLUMINA	3.11.26	aac(3)-IIe=COMPLETE,aac(6')-Ib-cr5=COMPLETE,aac(6')-Ib-cr=COMPLETE,aac(6')-Ib=COMPLETE,aph(6)-Id=PARTIAL_END_OF_CONTIG,arr-2=COMPLETE,blaCTX-M-15=COMPLETE,blaNDM-1=COMPLETE,blaOXA-1=COMPLETE,blaSHV-1=COMPLETE,blaTEM=PARTIAL_END_OF_CONTIG,ble=COMPLETE,catB3=COMPLETE,catB=COMPLETE,emrD=COMPLETE,fosA=COMPLETE,gyrA_D87G=POINT,gyrA_S83Y=POINT,oqxA=COMPLETE,oqxB20=COMPLETE,parC_S80I=POINT,rmtF1=COMPLETE
GCA_022326885.1	SAMEA5232659	PRJEB30771	klebsiella	147	5672105	32	ILLUMINA	3.12.8	aac(6')-Ib=COMPLETE,aph(3')-Ia=COMPLETE,arr-2=COMPLETE,blaCTX-M-15=COMPLETE,blaNDM-1=COMPLETE,blaOXA-48=COMPLETE,blaSHV-11=COMPLETE,ble=COMPLETE,catB=COMPLETE,crrB_Y31H=POINT,dfrA12=COMPLETE,dfrA14=COMPLETE,emrD=COMPLETE,fosA=COMPLETE,gyrA_S83I=POINT,mph(A)=COMPLETE,ompK36_D135DGD=POINT,oqxA=COMPLETE,oqxB=COMPLETE,parC_S80I=POINT,pmrB_R256G=POINT,qnrB1=COMPLETE,rmtF1=COMPLETE,sul1=COMPLETE
GCA_022326805.1	SAMEA5232660	PRJEB30771	klebsiella	147	5774924	31	ILLUMINA	3.12.8	aac(6')-Ib=COMPLETE,aph(3')-Ia=COMPLETE,arr-2=COMPLETE,blaCTX-M-15=COMPLETE,blaNDM-1=COMPLETE,blaOXA-48=COMPLETE,blaSHV-11=COMPLETE,ble=COMPLETE,catB=COMPLETE,dfrA12=COMPLETE,dfrA14=COMPLETE,emrD=COMPLETE,fosA=COMPLETE,gyrA_S83I=POINT,mph(A)=COMPLETE,ompK36_D135DGD=POINT,oqxA=COMPLETE,oqxB=COMPLETE,parC_S80I=POINT,pmrB_R256G=POINT,qnrB1=COMPLETE,rmtF1=COMPLETE,sul1=COMPLETE
GCA_022326835.1	SAMEA5232661	PRJEB30771	klebsiella	437	5771592	43	ILLUMINA	3.11.26	aac(6')-Ib=COMPLETE,aph(3')-Ia=COMPLETE,arr-2=COMPLETE,blaCTX-M-15=COMPLETE,blaNDM-7=COMPLETE,blaSHV-11=COMPLETE,ble=COMPLETE,catA2=COMPLETE,catB=COMPLETE,dfrA14=COMPLETE,emrD=COMPLETE,fosA=COMPLETE,gyrA_S83I=POINT,mph(A)=COMPLETE,oqxA=COMPLETE,oqxB=COMPLETE,parC_S80I=POINT,pmrB_R256G=POINT,rmtF1=COMPLETE,sul1=COMPLETE
GCA_022326705.1	SAMEA4873561	PRJEB22903	klebsiella	-	5738804	28	ILLUMINA	3.11.26	blaSHV-1=COMPLETE,emrD=COMPLETE,fosA=COMPLETE,oqxA11=COMPLETE,oqxB19=COMPLETE,pmrB_R256G=POINT
GCA_022326305.1	SAMEA5232450	PRJEB30913	klebsiella	15	6090561	82	ILLUMINA	3.11.26	aac(6')-Ib-cr5=COMPLETE,aadA2=COMPLETE,aph(3'')-Ib=COMPLETE,aph(3')-Ia=COMPLETE,aph(6)-Id=COMPLETE,armA=COMPLETE,blaCTX-M-15=COMPLETE,blaNDM-1=COMPLETE,blaOXA-1=COMPLETE,blaSHV-28=COMPLETE,blaTEM-1=COMPLETE,ble=COMPLETE,catA1=COMPLETE,catB3=PARTIAL_END_OF_CONTIG,dfrA12=COMPLETE,dfrA14=COMPLETE,emrD=COMPLETE,erm(B)=COMPLETE,fosA=COMPLETE,gyrA_D87A=POINT,gyrA_S83F=POINT,mph(A)=COMPLETE,mph(E)=COMPLETE,msr(E)=COMPLETE,oqxA=COMPLETE,oqxB=COMPLETE,parC_S80I=POINT,qnrB1=COMPLETE,ramR_A19V=POINT,sul1=COMPLETE
GCA_022326285.1	SAMEA5232451	PRJEB30913	klebsiella	11	5863956	54	ILLUMINA	3.11.26	aac(6')-Ib-cr5=COMPLETE,aadA2=COMPLETE,aph(3')-Ia=COMPLETE,arr-3=COMPLETE,blaDHA-1=COMPLETE,blaNDM-1=COMPLETE,blaOXA-1=COMPLETE,blaSFO-1=COMPLETE,blaSHV-11=COMPLETE,ble=COMPLETE,catA1=COMPLETE,catB3=COMPLETE,dfrA12=COMPLETE,emrD=COMPLETE,fosA=COMPLETE,gyrA_S83I=POINT,mph(A)=COMPLETE,oqxA=COMPLETE,oqxB=COMPLETE,parC_S80I=POINT,pmrB_R256G=POINT,qnrB4=COMPLETE,rmtC=COMPLETE,sul1=COMPLETE,tet(A)=COMPLETE
GCA_022326265.1	SAMEA5232452	PRJEB30913	klebsiella	45	5669557	40	ILLUMINA	3.11.26	aph(3'')-Ib=COMPLETE,aph(6)-Id=COMPLETE,blaCTX-M-15=COMPLETE,blaSHV-1=COMPLETE,blaTEM-1=COMPLETE,dfrA14=COMPLETE,emrD=COMPLETE,fosA=COMPLETE,mph(A)=COMPLETE,oqxA11=COMPLETE,oqxB19=COMPLETE,pmrB_R256G=POINT,qnrB1=COMPLETE,sul2=COMPLETE
GCA_022326225.1	SAMEA5232453	PRJEB30913	klebsiella	11	5679210	102	ILLUMINA	3.11.26	aac(6')-Ib-cr5=COMPLETE,aadA2=COMPLETE,aph(3')-Ia=COMPLETE,arr-3=COMPLETE,blaDHA-1=COMPLETE,blaDHA=PARTIAL_END_OF_CONTIG,blaFONA=PARTIAL_END_OF_CONTIG,blaNDM-1=COMPLETE,blaOXA-1=COMPLETE,blaOXA=PARTIAL_END_OF_CONTIG,blaSFO-1=COMPLETE,blaSHV-11=COMPLETE,ble=COMPLETE,catA1=COMPLETE,catB3=COMPLETE,dfrA12=COMPLETE,emrD=COMPLETE,fosA=COMPLETE,gyrA_S83I=POINT,mph(A)=COMPLETE,oqxA=COMPLETE,oqxB=COMPLETE,parC_S80I=POINT,pmrB_R256G=POINT,qnrB=PARTIAL_END_OF_CONTIG,rmtC=COMPLETE,sul1=COMPLETE,sul1=PARTIAL_END_OF_CONTIG,tet(A)=COMPLETE
GCA_022326205.1	SAMEA5232454	PRJEB30913	klebsiella	11	5689107	102	ILLUMINA	3.11.26	aac(6')-Ib-cr5=COMPLETE,aadA2=COMPLETE,aph(3')-Ia=COMPLETE,arr-3=COMPLETE,blaDHA=PARTIAL_END_OF_CONTIG,blaFONA=COMPLETE,blaFONA=PARTIAL_END_OF_CONTIG,blaNDM-1=COMPLETE,blaOXA-1=COMPLETE,blaSHV-11=COMPLETE,ble=COMPLETE,catA1=COMPLETE,catB3=COMPLETE,dfrA12=COMPLETE,emrD=COMPLETE,fosA=COMPLETE,gyrA_S83I=POINT,mph(A)=COMPLETE,oqxA=COMPLETE,oqxB=COMPLETE,parC_S80I=POINT,pmrB_R256G=POINT,rmtC=COMPLETE,sul1=COMPLETE,sul1=PARTIAL_END_OF_CONTIG,tet(A)=COMPLETE
GCA_022326165.1	SAMEA5232455	PRJEB30913	klebsiella	4	5253605	62	ILLUMINA	3.11.26	aac(6')-Ib-cr5=COMPLETE,aph(3'')-Ib=COMPLETE,aph(6)-Id=COMPLETE,blaCTX-M-15=COMPLETE,blaCTX-M=COMPLETE,blaOXA-1=COMPLETE,blaSHV-11=COMPLETE,blaTEM-1=COMPLETE,catB3=PARTIAL_END_OF_CONTIG,dfrA14=COMPLETE,emrD=COMPLETE,fosA=COMPLETE,oqxA=COMPLETE,oqxB27=COMPLETE,qnrB1=COMPLETE,ramR_A19V=POINT,sul2=COMPLETE,tet(A)=COMPLETE
GCA_022326185.1	SAMEA5232456	PRJEB30913	klebsiella	4	5172750	78	ILLUMINA	3.11.26	aac(6')-Ib-cr5=COMPLETE,aph(3'')-Ib=COMPLETE,aph(6)-Id=COMPLETE,blaCTX-M=COMPLETE,blaCTX-M=PARTIAL_END_OF_CONTIG,blaOXA-1=COMPLETE,blaSHV-11=COMPLETE,blaTEM-1=COMPLETE,catB3=PARTIAL_END_OF_CONTIG,dfrA14=COMPLETE,emrD=COMPLETE,fosA=COMPLETE,oqxA=COMPLETE,oqxB27=COMPLETE,ramR_A19V=POINT,sul2=COMPLETE,tet(A)=COMPLETE
GCA_022325725.1	SAMEA5232457	PRJEB30913	klebsiella	4	5348741	56	ILLUMINA	3.11.26	aac(6')-Ib-cr5=COMPLETE,aph(3'')-Ib=COMPLETE,aph(6)-Id=COMPLETE,blaCTX-M-15=COMPLETE,blaOXA-1=COMPLETE,blaSHV-11=COMPLETE,blaTEM-1=COMPLETE,catB3=PARTIAL_END_OF_CONTIG,dfrA14=COMPLETE,emrD=COMPLETE,fosA=COMPLETE,oqxA=COMPLETE,oqxB27=COMPLETE,qnrB1=COMPLETE,ramR_A19V=POINT,sul2=COMPLETE,tet(A)=COMPLETE
GCA_022326145.1	SAMEA5232458	PRJEB30913	klebsiella	4	5344233	42	ILLUMINA	3.11.26	aac(6')-Ib-cr5=COMPLETE,aph(3'')-Ib=COMPLETE,aph(6)-Id=COMPLETE,blaCTX-M-15=COMPLETE,blaOXA-1=COMPLETE,blaSHV-11=COMPLETE,blaTEM-1=COMPLETE,catB3=PARTIAL_END_OF_CONTIG,dfrA14=COMPLETE,emrD=COMPLETE,fosA=COMPLETE,oqxA=COMPLETE,oqxB27=COMPLETE,qnrB1=COMPLETE,ramR_A19V=POINT,sul2=COMPLETE,tet(A)=COMPLETE
GCA_022326125.1	SAMEA5232459	PRJEB30913	klebsiella	4	5372918	47	ILLUMINA	3.11.26	aac(6')-Ib-cr5=COMPLETE,aph(3'')-Ib=COMPLETE,aph(6)-Id=COMPLETE,blaCTX-M-15=COMPLETE,blaOXA-1=COMPLETE,blaSHV-11=COMPLETE,blaTEM-1=COMPLETE,catB3=PARTIAL_END_OF_CONTIG,dfrA14=COMPLETE,emrD=COMPLETE,fosA=COMPLETE,oqxA=COMPLETE,oqxB27=COMPLETE,qnrB1=COMPLETE,ramR_A19V=POINT,sul2=COMPLETE,tet(A)=COMPLETE
GCA_022326105.1	SAMEA5232460	PRJEB30913	klebsiella	14	5645087	51	ILLUMINA	3.11.26	aac(3)-IIe=COMPLETE,aac(6')-Ib-cr5=COMPLETE,aph(3'')-Ib=COMPLETE,aph(6)-Id=COMPLETE,blaCTX-M-15=COMPLETE,blaOXA-1=COMPLETE,blaSHV-28=COMPLETE,blaTEM-1=COMPLETE,catB3=PARTIAL_END_OF_CONTIG,dfrA14=COMPLETE,emrD=COMPLETE,fosA=COMPLETE,oqxA=COMPLETE,oqxB=COMPLETE,sul2=COMPLETE
GCA_022326085.1	SAMEA5232461	PRJEB30913	klebsiella	-	5462935	31	ILLUMINA	3.11.26	blaSHV-11=COMPLETE,emrD=COMPLETE,fosA=COMPLETE,oqxA=COMPLETE,oqxB32=COMPLETE
GCA_022326065.1	SAMEA5232462	PRJEB30913	klebsiella	-	5583501	53	ILLUMINA	3.11.26	aadA2=COMPLETE,aph(3'')-Ib=COMPLETE,aph(3')-Ia=PARTIAL,aph(6)-Id=COMPLETE,blaSHV=COMPLETE,dfrA12=COMPLETE,emrD=COMPLETE,fosA=COMPLETE,mph(A)=COMPLETE,oqxA=COMPLETE,oqxB=COMPLETE,sul1=COMPLETE,tet(A)=COMPLETE
GCA_022326045.1	SAMEA5232463	PRJEB30913	klebsiella	-	5571693	53	ILLUMINA	3.11.26	aadA2=COMPLETE,aph(3'')-Ib=COMPLETE,aph(3')-Ia=PARTIAL,aph(6)-Id=COMPLETE,blaSHV=COMPLETE,dfrA12=COMPLETE,emrD=COMPLETE,fosA=COMPLETE,mph(A)=COMPLETE,oqxA=COMPLETE,oqxB=COMPLETE,sul1=COMPLETE,tet(A)=COMPLETE
GCA_022326025.1	SAMEA5232596	PRJEB30913	klebsiella	-	5352438	267	ILLUMINA	3.11.26	acrR_V165I=POINT,acrR_Y114F=POINT,blaOKP-A=COMPLETE,emrD=COMPLETE,fosA=COMPLETE,oqxA=COMPLETE,oqxB=COMPLETE,oqxB=PARTIAL_END_OF_CONTIG
GCA_022326005.1	SAMEA5232610	PRJEB30913	klebsiella	-	5419851	39	ILLUMINA	3.11.26	blaLEN-2=COMPLETE,emrD=COMPLETE,fosA=COMPLETE,oqxA=COMPLETE,oqxB9=COMPLETE,oqxR_D95E=POINT,oqxR_V113I=POINT
GCA_022325985.1	SAMEA5232503	PRJEB30913	klebsiella	297	5551478	55	ILLUMINA	3.11.26	blaCTX-M-15=COMPLETE,blaSHV-220=COMPLETE,emrD=COMPLETE,fosA=COMPLETE,oqxA=COMPLETE,oqxB=COMPLETE,qnrS1=COMPLETE
GCA_022325945.1	SAMEA5232504	PRJEB30913	klebsiella	-	5178753	59	ILLUMINA	3.11.26	blaSHV-11=COMPLETE,emrD=COMPLETE,fosA=COMPLETE,oqxA=COMPLETE,oqxB25=COMPLETE
GCA_022325965.1	SAMEA5232505	PRJEB30913	klebsiella	15	5830174	72	ILLUMINA	3.11.26	aac(6')-Ib=COMPLETE,aadA2=COMPLETE,arr-2=COMPLETE,blaCTX-M-15=COMPLETE,blaNDM-1=COMPLETE,blaOXA-232=COMPLETE,blaSHV-28=COMPLETE,ble=COMPLETE,catB=COMPLETE,dfrA12=COMPLETE,emrD=COMPLETE,erm(B)=COMPLETE,fosA=COMPLETE,gyrA_D87A=POINT,gyrA_S83F=POINT,mph(A)=COMPLETE,oqxA=COMPLETE,oqxB=COMPLETE,parC_S80I=POINT,ramR_A19V=POINT,rmtC=COMPLETE,rmtF1=COMPLETE,rmtF=COMPLETE,rmtF=PARTIAL_END_OF_CONTIG,sul1=COMPLETE,sul1=PARTIAL_END_OF_CONTIG
GCA_022325925.1	SAMEA5232507	PRJEB30913	klebsiella	392	5465141	51	ILLUMINA	3.11.26	aac(6')-Ib-cr5=COMPLETE,aph(3'')-Ib=COMPLETE,aph(6)-Id=COMPLETE,blaCTX-M-15=COMPLETE,blaOXA-1=COMPLETE,blaOXA=PARTIAL_END_OF_CONTIG,blaSHV-11=COMPLETE,blaTEM-1=COMPLETE,catB3=PARTIAL_END_OF_CONTIG,dfrA14=COMPLETE,emrD=COMPLETE,fosA=COMPLETE,gyrA_S83I=POINT,oqxA=MISTRANSLATION,oqxB=COMPLETE,parC_S80I=POINT,pmrB_R256G=POINT,qnrB1=COMPLETE,sul2=COMPLETE,tet(A)=COMPLETE
GCA_022325905.1	SAMEA5232533	PRJEB30913	klebsiella	985	5498007	26	ILLUMINA	3.11.26	aac(3)-IIe=COMPLETE,aac(6')-Ib-cr5=COMPLETE,aph(3'')-Ib=COMPLETE,aph(6)-Id=COMPLETE,blaCTX-M-15=COMPLETE,blaOXA-1=COMPLETE,blaOXA=COMPLETE,blaOXA=PARTIAL_END_OF_CONTIG,blaSHV-187=COMPLETE,blaTEM-1=COMPLETE,catB3=PARTIAL_END_OF_CONTIG,dfrA14=COMPLETE,emrD=COMPLETE,fosA=COMPLETE,oqxA=COMPLETE,oqxB25=COMPLETE,qnrB1=COMPLETE,sul2=COMPLETE,sul2=PARTIAL_END_OF_CONTIG,tet(A)=COMPLETE
GCA_022325885.1	SAMEA5232534	PRJEB30913	klebsiella	14	5518392	132	ILLUMINA	3.11.26	aac(3)-IId=COMPLETE,aac(6')-Ib-cr5=COMPLETE,aadA1=COMPLETE,arr-2=COMPLETE,arr=PARTIAL_END_OF_CONTIG,blaCTX-M-15=COMPLETE,blaOXA-232=COMPLETE,blaSHV-11=COMPLETE,blaSHV-28=COMPLETE,blaSHV=PARTIAL_END_OF_CONTIG,blaTEM-1=COMPLETE,catB3=PARTIAL_END_OF_CONTIG,cmlA5=COMPLETE,dfrA1=COMPLETE,emrD=COMPLETE,ere(A)=COMPLETE,ere(A)=PARTIAL_END_OF_CONTIG,fosA=COMPLETE,gyrA_D87G=POINT,gyrA_S83Y=POINT,ompK36_D135DGD=POINT,oqxA=COMPLETE,oqxB=COMPLETE,parC_S80I=POINT,sat2=COMPLETE,sul1=COMPLETE
GCA_022325845.1	SAMEA5232535	PRJEB30913	klebsiella	307	5430704	131	ILLUMINA	3.11.26	aac(6')-Ib-cr5=COMPLETE,aph(3'')-Ib=COMPLETE,aph(6)-Id=COMPLETE,blaCTX-M-15=COMPLETE,blaSHV-28=COMPLETE,blaTEM-1=COMPLETE,catB3=PARTIAL_END_OF_CONTIG,dfrA14=COMPLETE,emrD=COMPLETE,fosA=COMPLETE,gyrA_S83I=POINT,oqxA=COMPLETE,oqxB19=COMPLETE,parC_S80I=POINT,qnrB1=COMPLETE,sul2=COMPLETE,tet(A)=COMPLETE
GCA_022325865.1	SAMEA5232536	PRJEB30913	klebsiella	231	5503294	111	ILLUMINA	3.12.8	aac(6')-Ib=COMPLETE,aadA2=COMPLETE,arr-2=COMPLETE,blaCTX-M-15=COMPLETE,blaCTX-M=COMPLETE,blaOXA-232=COMPLETE,blaSHV-1=COMPLETE,blaTEM-1=COMPLETE,catA1=COMPLETE,catB=COMPLETE,dfrA12=COMPLETE,emrD=COMPLETE,fosA=COMPLETE,gyrA_S83I=POINT,mph(A)=COMPLETE,oqxA=COMPLETE,oqxB=PARTIAL_END_OF_CONTIG,parC_S80I=POINT,qnrS1=COMPLETE,rmtF1=COMPLETE,sul1=COMPLETE
GCA_022325645.1	SAMEA5232537	PRJEB30913	klebsiella	16	5515505	100	ILLUMINA	3.12.8	aac(6')-Ib-cr5=COMPLETE,aac(6')-Ib=COMPLETE,arr-2=COMPLETE,blaCTX-M-15=COMPLETE,blaNDM-7=COMPLETE,blaSHV-1=COMPLETE,ble=COMPLETE,catB3=PARTIAL_END_OF_CONTIG,catB=COMPLETE,dfrA14=COMPLETE,emrD=COMPLETE,fosA=COMPLETE,gyrA_D87N=POINT,gyrA_S83F=POINT,msr(E)=PARTIAL_END_OF_CONTIG,ompK36_T136TDT=POINT,oqxA=COMPLETE,oqxB32=COMPLETE,parC_E84K=POINT,qnrB1=COMPLETE,rmtF1=COMPLETE,sul1=COMPLETE,tet(A)=COMPLETE
GCA_022325825.1	SAMEA5232539	PRJEB30913	klebsiella	551	5383744	57	ILLUMINA	3.11.26	aac(6')-Ib-cr5=COMPLETE,aph(3'')-Ib=COMPLETE,aph(6)-Id=COMPLETE,blaCTX-M-15=COMPLETE,blaOXA-1=COMPLETE,blaSHV-11=COMPLETE,blaTEM-1=COMPLETE,catB3=PARTIAL_END_OF_CONTIG,dfrA14=COMPLETE,emrD=COMPLETE,fosA7=PARTIAL,fosA=COMPLETE,oqxA=COMPLETE,oqxB=COMPLETE,qnrB1=COMPLETE,sul2=COMPLETE,tet(A)=COMPLETE
GCA_022325805.1	SAMEA5232540	PRJEB30913	klebsiella	45	5535764	128	ILLUMINA	3.11.26	aph(3'')-Ib=COMPLETE,aph(6)-Id=COMPLETE,blaCTX-M-15=COMPLETE,blaSHV-1=COMPLETE,blaTEM=COMPLETE,dfrA14=COMPLETE,emrD=COMPLETE,fosA=COMPLETE,oqxA11=COMPLETE,oqxB19=COMPLETE,pmrB_R256G=POINT,qnrB1=COMPLETE,sul2=COMPLETE,tet(A)=COMPLETE
GCA_022325745.1	SAMEA5232541	PRJEB30913	klebsiella	14	5723173	135	ILLUMINA	3.11.26	aac(6')-Ib-cr5=COMPLETE,aadA2=COMPLETE,blaCTX-M-15=COMPLETE,blaOXA-232=COMPLETE,blaOXA=COMPLETE,blaSHV-28=COMPLETE,catB3=PARTIAL_END_OF_CONTIG,dfrA12=COMPLETE,dfrA1=COMPLETE,emrD=COMPLETE,fosA=COMPLETE,gyrA_D87G=POINT,gyrA_S83Y=POINT,mph(E)=COMPLETE,msr(E)=COMPLETE,ompK36_D135DGD=POINT,oqxA=COMPLETE,oqxB=COMPLETE,parC_S80I=POINT,sat2=COMPLETE,sul1=COMPLETE
GCA_022325765.1	SAMEA5232549	PRJEB30913	klebsiella	14	5607247	88	ILLUMINA	3.11.26	aac(6')-Ib-cr5=COMPLETE,aadA2=COMPLETE,aadA2=PARTIAL_END_OF_CONTIG,blaOXA-1=COMPLETE,blaOXA-232=COMPLETE,blaSHV-28=COMPLETE,catB3=PARTIAL_END_OF_CONTIG,dfrA12=COMPLETE,dfrA14=COMPLETE,dfrA1=COMPLETE,emrD=COMPLETE,fosA=COMPLETE,gyrA_D87G=POINT,gyrA_S83Y=POINT,mph(E)=COMPLETE,msr(E)=COMPLETE,ompK36_D135DGD=POINT,oqxA=COMPLETE,oqxB=COMPLETE,parC_S80I=POINT,sat2=COMPLETE,sul1=COMPLETE
GCA_022325665.1	SAMEA5232512	PRJEB30913	klebsiella	395	5580351	59	ILLUMINA	3.11.26	aac(6')-Ib=PARTIAL_END_OF_CONTIG,blaCTX-M-15=COMPLETE,blaOXA-232=COMPLETE,blaSHV-11=COMPLETE,emrD=COMPLETE,fosA=COMPLETE,gyrA_S83I=POINT,oqxA=COMPLETE,oqxB=COMPLETE,parC_S80I=POINT,pmrB_R256G=POINT
GCA_022325695.1	SAMEA5232551	PRJEB30913	klebsiella	412	5389110	48	ILLUMINA	3.11.26	blaSHV-1=COMPLETE,emrD=COMPLETE,fosA=COMPLETE,ompK35_E132K=POINT,oqxA=COMPLETE,oqxA=PARTIAL_END_OF_CONTIG,oqxB25=COMPLETE,oqxB=PARTIAL_END_OF_CONTIG
GCA_022325685.1	SAMEA5232552	PRJEB30913	klebsiella	86	5370086	96	ILLUMINA	3.11.26	blaSHV-1=COMPLETE,emrD=COMPLETE,fosA10=COMPLETE,oqxA11=COMPLETE,oqxB19=COMPLETE,oqxB=COMPLETE
GCA_022325595.1	SAMEA5232553	PRJEB30913	klebsiella	14	5598376	207	ILLUMINA	3.11.26	aac(6')-Ib-cr5=COMPLETE,blaCTX-M-15=COMPLETE,blaOXA-232=COMPLETE,blaSHV-28=COMPLETE,catA1=COMPLETE,catB3=PARTIAL_END_OF_CONTIG,emrD=COMPLETE,fosA=COMPLETE,gyrA_D87G=POINT,gyrA_S83Y=POINT,ompK36_D135DGD=POINT,oqxA=COMPLETE,oqxB=COMPLETE,parC_S80I=POINT,qnrB1=COMPLETE
GCA_022325385.1	SAMEA5232599	PRJEB30913	klebsiella	5220	5350100	225	ILLUMINA	3.11.26	acrR_V165I=POINT,acrR_Y114F=POINT,blaOKP-A-5=COMPLETE,blaOXA-181=COMPLETE,emrD=COMPLETE,fosA=COMPLETE,oqxA=COMPLETE,oqxB=COMPLETE,qnrS1=COMPLETE,qnrS=PARTIAL_END_OF_CONTIG
GCA_022325415.1	SAMEA5232554	PRJEB30913	klebsiella	441	5460257	46	ILLUMINA	3.11.26	aac(3)-IIe=COMPLETE,aac(6')-Ib-cr5=COMPLETE,aph(3'')-Ib=COMPLETE,aph(6)-Id=COMPLETE,blaCTX-M-15=COMPLETE,blaOXA=PARTIAL_END_OF_CONTIG,blaSHV-168=COMPLETE,blaTEM-1=COMPLETE,catB3=PARTIAL_END_OF_CONTIG,dfrA14=COMPLETE,emrD=COMPLETE,fosA=COMPLETE,oqxA=COMPLETE,oqxB=COMPLETE,qnrB1=COMPLETE,sul2=COMPLETE,tet(A)=COMPLETE
GCA_022325375.1	SAMEA5232556	PRJEB30913	klebsiella	231	5516387	192	ILLUMINA	3.11.26	aac(6')-Ib=COMPLETE,aadA2=COMPLETE,arr-2=COMPLETE,blaCTX-M-15=COMPLETE,blaCTX-M=COMPLETE,blaOXA-232=COMPLETE,blaSHV-1=COMPLETE,blaTEM-1=COMPLETE,catA1=COMPLETE,catB=COMPLETE,dfrA12=COMPLETE,emrD=COMPLETE,fosA=COMPLETE,gyrA_S83I=POINT,mph(A)=COMPLETE,oqxA=COMPLETE,oqxB=PARTIAL,parC_S80I=POINT,rmtF1=COMPLETE,rmtF=PARTIAL_END_OF_CONTIG,sul1=COMPLETE
GCA_022325445.1	SAMEA5232557	PRJEB30913	klebsiella	231	5577041	137	ILLUMINA	3.12.8	aac(6')-Ib=COMPLETE,aadA2=COMPLETE,arr-2=COMPLETE,blaCTX-M-15=COMPLETE,blaCTX-M=COMPLETE,blaOXA-232=COMPLETE,blaSHV-1=COMPLETE,blaTEM-1=COMPLETE,catA1=COMPLETE,catB=COMPLETE,dfrA12=COMPLETE,emrD=COMPLETE,fosA=COMPLETE,gyrA_S83I=POINT,mph(A)=COMPLETE,ompK36_T136TDT=POINT,oqxA=COMPLETE,oqxB=PARTIAL,oqxB=PARTIAL_END_OF_CONTIG,parC_S80I=POINT,rmtF1=COMPLETE,rmtF=PARTIAL_END_OF_CONTIG,sul1=COMPLETE
GCA_022325335.1	SAMEA5232558	PRJEB30913	klebsiella	2096	5616710	186	ILLUMINA	3.11.26	aac(6')-Ib-cr5=COMPLETE,aadA2=COMPLETE,blaCTX-M-15=COMPLETE,blaOXA-232=COMPLETE,blaSHV-28=COMPLETE,blaTEM-1=COMPLETE,catB3=PARTIAL_END_OF_CONTIG,dfrA12=COMPLETE,dfrA1=COMPLETE,emrD=COMPLETE,fosA=COMPLETE,gyrA_D87G=POINT,gyrA_S83Y=POINT,lpxM_V30G=POINT,msr(E)=PARTIAL_END_OF_CONTIG,ompK36_D135DGD=POINT,oqxA=COMPLETE,oqxB=COMPLETE,parC_S80I=POINT,sat2=COMPLETE,sul1=COMPLETE,tet(D)=COMPLETE
GCA_022324955.1	SAMEA5232513	PRJEB30913	klebsiella	101	5715379	99	ILLUMINA	3.11.26	aac(3)-IIe=COMPLETE,aac(6')-Ib-cr5=COMPLETE,aadA2=COMPLETE,blaNDM-1=COMPLETE,blaOXA-1=COMPLETE,blaSHV-1=COMPLETE,blaTEM-1=COMPLETE,ble=COMPLETE,dfrA12=COMPLETE,emrD=COMPLETE,erm(B)=PARTIAL_END_OF_CONTIG,fosA=COMPLETE,gyrA_D87G=POINT,gyrA_S83Y=POINT,mph(A)=COMPLETE,oqxA=COMPLETE,oqxB20=COMPLETE,parC_S80I=POINT,rmtB1=COMPLETE,sul1=COMPLETE,tet(B)=COMPLETE
GCA_022324825.1	SAMEA5232514	PRJEB30913	klebsiella	34	5516039	90	ILLUMINA	3.12.8	aadA1=COMPLETE,aadA2=COMPLETE,aph(3')-VI=PARTIAL_END_OF_CONTIG,armA=PARTIAL_END_OF_CONTIG,blaNDM-1=COMPLETE,blaSHV-26=COMPLETE,ble=COMPLETE,cmlA5=COMPLETE,emrD=COMPLETE,fosA=COMPLETE,mph(E)=COMPLETE,msr(E)=COMPLETE,oqxA10=COMPLETE,oqxB19=COMPLETE,qnrB=PARTIAL_END_OF_CONTIG,sul1=COMPLETE
GCA_022324685.1	SAMEA5232515	PRJEB30913	klebsiella	14	5831908	115	ILLUMINA	3.12.8	aac(6')-Ib-cr5=COMPLETE,aac(6')-Ib-cr=COMPLETE,aac(6')-Ib-cr=PARTIAL_END_OF_CONTIG,aac(6')-Ib=COMPLETE,aadA15=COMPLETE,aadA1=COMPLETE,aadA2=PARTIAL_END_OF_CONTIG,aph(3'')-Ib=COMPLETE,aph(6)-Id=COMPLETE,blaOXA-1=COMPLETE,blaOXA-9=COMPLETE,blaSHV-28=COMPLETE,blaTEM=PARTIAL_END_OF_CONTIG,catA1=COMPLETE,catB3=PARTIAL_END_OF_CONTIG,dfrA12=COMPLETE,dfrA50=COMPLETE,emrD=COMPLETE,erm(B)=PARTIAL_END_OF_CONTIG,fosA=COMPLETE,gyrA_D87G=POINT,gyrA_S83Y=POINT,mph(A)=COMPLETE,oqxA=COMPLETE,oqxB=COMPLETE,parC_S80I=POINT,sul1=COMPLETE,sul2=COMPLETE
GCA_022324695.1	SAMEA5232516	PRJEB30913	klebsiella	395	5586288	92	ILLUMINA	3.11.26	blaOXA-232=COMPLETE,blaSHV-11=COMPLETE,emrD=COMPLETE,fosA=COMPLETE,gyrA_S83I=POINT,oqxA=COMPLETE,oqxB=COMPLETE,parC_S80I=POINT,pmrB_R256G=POINT
GCA_022324645.1	SAMEA5232559	PRJEB30913	klebsiella	14	5459990	218	ILLUMINA	3.11.26	aac(6')-Ib-cr5=COMPLETE,blaOXA-232=COMPLETE,blaSHV-28=COMPLETE,catA1=COMPLETE,catB3=PARTIAL_END_OF_CONTIG,dfrA1=COMPLETE,emrD=COMPLETE,fosA=COMPLETE,gyrA_D87G=POINT,gyrA_S83Y=POINT,ompK36_D135DGD=POINT,oqxA=COMPLETE,oqxB=COMPLETE,parC_S80I=POINT,sat2=COMPLETE
GCA_022324775.1	SAMEA5232560	PRJEB30913	klebsiella	231	5564911	198	ILLUMINA	3.11.26	aac(6')-Ib=COMPLETE,aadA2=COMPLETE,arr-2=COMPLETE,blaCTX-M-15=COMPLETE,blaCTX-M=COMPLETE,blaOXA-232=COMPLETE,blaSHV-1=COMPLETE,blaTEM-1=COMPLETE,catA1=COMPLETE,catB=COMPLETE,dfrA12=COMPLETE,emrD=COMPLETE,fosA=COMPLETE,gyrA_S83I=POINT,mph(A)=COMPLETE,ompK36_T136TDT=POINT,oqxA=COMPLETE,oqxB=PARTIAL_END_OF_CONTIG,parC_S80I=POINT,qnrS=COMPLETE,rmtF1=COMPLETE,sul1=COMPLETE
GCA_022324625.1	SAMEA5232517	PRJEB30913	klebsiella	14	5862369	124	ILLUMINA	3.12.8	aac(3)-IId=COMPLETE,aac(6')-Ib-cr5=COMPLETE,aadA1=COMPLETE,aadA2=COMPLETE,arr-2=COMPLETE,blaCTX-M-15=COMPLETE,blaNDM-5=COMPLETE,blaOXA-181=COMPLETE,blaOXA=PARTIAL_END_OF_CONTIG,blaSHV-28=COMPLETE,blaSHV=COMPLETE,blaTEM-1=COMPLETE,ble=COMPLETE,catA1=COMPLETE,catB3=PARTIAL_END_OF_CONTIG,cmlA5=COMPLETE,dfrA12=COMPLETE,dfrA1=COMPLETE,dfrA50=COMPLETE,emrD=COMPLETE,ere(A)=COMPLETE,fosA=COMPLETE,gyrA_D87G=POINT,gyrA_S83Y=POINT,mph(A)=COMPLETE,ompK36_D135DGD=POINT,oqxA=COMPLETE,oqxB=COMPLETE,parC_S80I=POINT,rmtB1=COMPLETE,sat2=COMPLETE,sul1=COMPLETE
GCA_022325785.1	SAMEA5232518	PRJEB30913	klebsiella	231	5565014	64	ILLUMINA	3.11.26	aac(6')-Ib=COMPLETE,aadA2=COMPLETE,arr-2=COMPLETE,arr=COMPLETE,blaCTX-M-15=COMPLETE,blaOXA-232=COMPLETE,blaSHV-11=COMPLETE,blaSHV-12=COMPLETE,blaSHV-1=COMPLETE,blaSHV-5=COMPLETE,blaSHV=PARTIAL_END_OF_CONTIG,blaTEM-1=COMPLETE,catA1=COMPLETE,catB=COMPLETE,dfrA12=COMPLETE,emrD=COMPLETE,erm(B)=PARTIAL_END_OF_CONTIG,fosA=COMPLETE,gyrA_S83I=POINT,mph(A)=COMPLETE,ompK36_T136TDT=POINT,oqxA=COMPLETE,oqxB=PARTIAL_END_OF_CONTIG,parC_S80I=POINT,qnrS1=COMPLETE,rmtF1=COMPLETE,sul1=COMPLETE
GCA_022324605.1	SAMEA5232519	PRJEB30913	klebsiella	15	5640462	40	ILLUMINA	3.12.8	aac(6')-Ib-cr5=COMPLETE,aph(3')-Ia=COMPLETE,blaCTX-M-15=COMPLETE,blaOXA-1=COMPLETE,blaSHV-28=COMPLETE,blaTEM-1=COMPLETE,catB3=PARTIAL_END_OF_CONTIG,emrD=COMPLETE,fosA=COMPLETE,gyrA_D87A=POINT,gyrA_S83F=POINT,mph(A)=COMPLETE,oqxA=COMPLETE,oqxB=COMPLETE,parC_S80I=POINT,ramR_A19V=POINT,tet(A)=COMPLETE
GCA_022324545.1	SAMEA5232561	PRJEB30913	klebsiella	967	5205857	151	ILLUMINA	3.11.26	aac(6')-Ib-cr5=COMPLETE,aadA16=COMPLETE,aph(3'')-Ib=COMPLETE,aph(6)-Id=COMPLETE,arr-3=COMPLETE,blaSHV-27=COMPLETE,blaTEM-1=COMPLETE,blaTEM=COMPLETE,dfrA27=COMPLETE,emrD=COMPLETE,fosA=COMPLETE,gyrA_S83I=POINT,oqxA=COMPLETE,oqxB21=COMPLETE,qnrB6=COMPLETE,sul1=COMPLETE,sul2=COMPLETE,tet(D)=COMPLETE
GCA_022324585.1	SAMEA5232520	PRJEB30913	klebsiella	14	5588002	60	ILLUMINA	3.11.26	aph(6)-Id=COMPLETE,blaSHV-28=COMPLETE,emrD=COMPLETE,fosA=COMPLETE,oqxA=COMPLETE,oqxB=COMPLETE
GCA_022324505.1	SAMEA5232562	PRJEB30913	klebsiella	147	5699888	73	ILLUMINA	3.11.26	aac(6')-Ib=COMPLETE,aph(3'')-Ib=COMPLETE,aph(6)-Id=COMPLETE,arr-2=COMPLETE,blaCTX-M-15=COMPLETE,blaOXA-181=COMPLETE,blaSHV-11=COMPLETE,blaTEM-1=COMPLETE,catA2=COMPLETE,catB=COMPLETE,dfrA12=COMPLETE,dfrA14=COMPLETE,emrD=COMPLETE,fosA=COMPLETE,gyrA_S83I=POINT,mph(A)=COMPLETE,ompK36_T136TDT=POINT,oqxA=COMPLETE,oqxB=COMPLETE,parC_S80I=POINT,pmrB_R256G=POINT,qnrB1=COMPLETE,rmtF1=COMPLETE
GCA_022324465.1	SAMEA5232563	PRJEB30913	klebsiella	14	5592846	91	ILLUMINA	3.11.26	aac(3)-IId=COMPLETE,aac(6')-Ib3=COMPLETE,aac(6')-Ib=COMPLETE,aadA1=COMPLETE,aadA1=PARTIAL_END_OF_CONTIG,aph(3'')-Ib=COMPLETE,aph(6)-Id=COMPLETE,arr-2=COMPLETE,blaCTX-M-15=COMPLETE,blaOXA-232=COMPLETE,blaOXA-9=COMPLETE,blaOXA=PARTIAL_END_OF_CONTIG,blaSHV-11=COMPLETE,blaSHV-28=COMPLETE,blaTEM-1=COMPLETE,catA1=COMPLETE,catB3=PARTIAL_END_OF_CONTIG,cmlA5=COMPLETE,emrD=COMPLETE,ere(A)=COMPLETE,ere(A)=PARTIAL_END_OF_CONTIG,fosA=COMPLETE,gyrA_D87G=POINT,gyrA_S83Y=POINT,ompK36_D135DGD=POINT,oqxA=COMPLETE,oqxB=COMPLETE,parC_S80I=POINT,sul1=COMPLETE,sul2=COMPLETE
GCA_022324445.1	SAMEA5232521	PRJEB30913	klebsiella	395	5565085	71	ILLUMINA	3.11.26	aac(6')-Ib=COMPLETE,blaCTX-M=PARTIAL_END_OF_CONTIG,blaOXA-232=COMPLETE,blaSHV-11=COMPLETE,catB3=PARTIAL_END_OF_CONTIG,emrD=COMPLETE,fosA=COMPLETE,gyrA_S83I=POINT,oqxA=COMPLETE,oqxB=COMPLETE,parC_S80I=POINT,pmrB_R256G=POINT
GCA_022324425.1	SAMEA5232564	PRJEB30913	klebsiella	231	5453360	217	ILLUMINA	3.12.8	aac(6')-Ib=COMPLETE,aadA2=COMPLETE,arr-2=COMPLETE,blaCTX-M-15=COMPLETE,blaCTX-M=COMPLETE,blaOXA-232=COMPLETE,blaSHV-1=COMPLETE,blaTEM-1=COMPLETE,catA1=COMPLETE,catB=COMPLETE,dfrA12=COMPLETE,emrD=COMPLETE,fosA=COMPLETE,gyrA_S83I=POINT,mph(A)=COMPLETE,ompK36_T136TDT=POINT,oqxA=COMPLETE,oqxB=PARTIAL,oqxB=PARTIAL_END_OF_CONTIG,parC_S80I=POINT,pmrA_G53S=POINT,qepA4=COMPLETE,rmtF1=COMPLETE,sul1=COMPLETE,tet(B)=PARTIAL_END_OF_CONTIG
GCA_022378015.1	SAMEA5232565	PRJEB30913	klebsiella	3609	5678928	61	ILLUMINA	3.11.26	aac(3)-IId=COMPLETE,aac(6')-Ib-cr5=COMPLETE,aac(6')-Ib=COMPLETE,aph(3'')-Ib=COMPLETE,aph(3')-VI=PARTIAL_END_OF_CONTIG,aph(6)-Id=COMPLETE,blaCTX-M-15=COMPLETE,blaNDM-1=COMPLETE,blaOXA-1=COMPLETE,blaOXA=PARTIAL_END_OF_CONTIG,blaSHV-1=COMPLETE,blaTEM-1=COMPLETE,blaTEM=COMPLETE,blaTEM=PARTIAL_END_OF_CONTIG,ble=COMPLETE,catB3=PARTIAL_END_OF_CONTIG,dfrA14=COMPLETE,emrD=COMPLETE,fosA=COMPLETE,oqxA=COMPLETE,oqxA=PARTIAL_END_OF_CONTIG,oqxB5=COMPLETE,qnrB1=COMPLETE,qnrB=COMPLETE,qnrS1=COMPLETE,sul2=COMPLETE,tet(D)=COMPLETE
GCA_022324485.1	SAMEA5232566	PRJEB30913	klebsiella	231	5477722	172	ILLUMINA	3.12.8	aac(6')-Ib=COMPLETE,aadA2=COMPLETE,arr-2=COMPLETE,blaCTX-M-15=COMPLETE,blaOXA-232=COMPLETE,blaSHV-1=COMPLETE,blaTEM=PARTIAL_END_OF_CONTIG,catB=COMPLETE,dfrA12=COMPLETE,emrD=COMPLETE,fosA=COMPLETE,gyrA_S83I=POINT,mph(A)=COMPLETE,ompK36_T136TDT=POINT,oqxA=COMPLETE,oqxB=PARTIAL_END_OF_CONTIG,parC_S80I=POINT,rmtF1=COMPLETE,rmtF=COMPLETE,sul1=COMPLETE
GCA_022324405.1	SAMEA5232567	PRJEB30913	klebsiella	307	5444288	38	ILLUMINA	3.11.26	aac(3)-IIe=COMPLETE,aac(6')-Ib-cr5=COMPLETE,aph(3'')-Ib=COMPLETE,aph(6)-Id=COMPLETE,blaCTX-M-15=COMPLETE,blaNDM=PARTIAL_END_OF_CONTIG,blaOXA-1=COMPLETE,blaOXA-232=COMPLETE,blaSHV-28=COMPLETE,blaTEM-1=COMPLETE,ble=COMPLETE,catB3=PARTIAL_END_OF_CONTIG,dfrA14=COMPLETE,emrD=COMPLETE,fosA=COMPLETE,gyrA_S83I=POINT,oqxA=COMPLETE,oqxB19=COMPLETE,parC_S80I=POINT,qnrB1=COMPLETE,sul2=COMPLETE,tet(A)=COMPLETE
GCA_022324385.1	SAMEA5232568	PRJEB30913	klebsiella	966	5066973	90	ILLUMINA	3.11.26	blaSHV-41=COMPLETE,emrD=COMPLETE,fosA10=COMPLETE,oqxA=COMPLETE,oqxB=COMPLETE
GCA_022324325.1	SAMEA5232569	PRJEB30913	klebsiella	152	5233368	201	ILLUMINA	3.12.8	aac(3)-IId=COMPLETE,aac(6')-Ib=COMPLETE,aadA1=COMPLETE,arr-2=COMPLETE,blaCTX-M-15=COMPLETE,blaDHA=PARTIAL,blaNDM-1=COMPLETE,blaOXA=PARTIAL_END_OF_CONTIG,blaSHV-11=COMPLETE,blaSHV-12=COMPLETE,blaSHV-1=COMPLETE,blaSHV-5=COMPLETE,blaTEM=COMPLETE,blaTEM=PARTIAL_END_OF_CONTIG,ble=COMPLETE,catA2=PARTIAL_END_OF_CONTIG,cmlA5=COMPLETE,dfrA14=COMPLETE,emrD=COMPLETE,ere(A)=COMPLETE,fosA=COMPLETE,gyrA_D87A=POINT,gyrA_S83F=POINT,mph(A)=COMPLETE,msr(E)=PARTIAL_END_OF_CONTIG,oqxA=COMPLETE,oqxB=COMPLETE,parC_S80I=POINT,qnrB1=COMPLETE,rmtC=COMPLETE,sul1=COMPLETE,tet(D)=COMPLETE
GCA_022324345.1	SAMEA5232570	PRJEB30913	klebsiella	14	5680878	113	ILLUMINA	3.11.26	aac(6')-Ib-cr5=COMPLETE,aadA2=COMPLETE,blaNDM-5=COMPLETE,blaOXA-232=COMPLETE,blaSHV-28=COMPLETE,blaTEM-1=COMPLETE,ble=COMPLETE,catB3=PARTIAL_END_OF_CONTIG,dfrA12=COMPLETE,dfrA1=COMPLETE,emrD=COMPLETE,erm(B)=COMPLETE,fosA=COMPLETE,gyrA_D87G=POINT,gyrA_S83Y=POINT,mph(A)=COMPLETE,mph(E)=COMPLETE,msr(E)=COMPLETE,ompK36_D135DGD=POINT,oqxA=COMPLETE,oqxB=COMPLETE,parC_S80I=POINT,rmtB1=COMPLETE,sat2=COMPLETE,sul1=COMPLETE
GCA_022324365.1	SAMEA5232571	PRJEB30913	klebsiella	432	5230847	62	ILLUMINA	3.11.26	blaCTX-M=COMPLETE,blaSHV-60=COMPLETE,emrD=COMPLETE,fosA=COMPLETE,oqxA10=COMPLETE,oqxA=PARTIAL_END_OF_CONTIG,oqxB19=COMPLETE,qnrS1=COMPLETE
GCA_022324285.1	SAMEA5232572	PRJEB30913	klebsiella	2096	5295075	253	ILLUMINA	3.11.26	aac(6')-Ib-cr5=COMPLETE,blaOXA-232=COMPLETE,blaSHV-28=COMPLETE,catB3=PARTIAL_END_OF_CONTIG,dfrA1=COMPLETE,emrD=COMPLETE,fosA=COMPLETE,gyrA_D87G=POINT,gyrA_S83Y=POINT,ompK36_D135DGD=POINT,oqxA=COMPLETE,oqxB=COMPLETE,parC_S80I=POINT,sat2=COMPLETE
GCA_022324245.1	SAMEA5232573	PRJEB30913	klebsiella	985	5450029	53	ILLUMINA	3.11.26	aac(3)-IIe=COMPLETE,aac(6')-Ib-cr5=COMPLETE,aph(3'')-Ib=COMPLETE,aph(3'')-Ib=PARTIAL_END_OF_CONTIG,aph(6)-Id=COMPLETE,blaCTX-M-15=COMPLETE,blaOXA=PARTIAL_END_OF_CONTIG,blaSHV-187=COMPLETE,blaTEM-1=COMPLETE,catB3=PARTIAL_END_OF_CONTIG,dfrA14=COMPLETE,emrD=COMPLETE,fosA=COMPLETE,oqxA=COMPLETE,oqxB25=COMPLETE,oqxB=COMPLETE,sul2=COMPLETE
GCA_022324305.1	SAMEA5232574	PRJEB30913	klebsiella	101	5402597	140	ILLUMINA	3.11.26	aac(3)-IId=COMPLETE,aac(3)-IId=PARTIAL_END_OF_CONTIG,aac(6')-Ib=COMPLETE,aadA1=PARTIAL_END_OF_CONTIG,blaOXA-232=COMPLETE,blaOXA=MISTRANSLATION,blaSHV-1=COMPLETE,emrD=COMPLETE,fosA=COMPLETE,gyrA_D87G=POINT,gyrA_S83Y=POINT,oqxA=COMPLETE,oqxB20=COMPLETE,parC_S80I=POINT,tet(D)=PARTIAL_END_OF_CONTIG
GCA_022324265.1	SAMEA5232575	PRJEB30913	klebsiella	231	5569605	68	ILLUMINA	3.11.26	aac(6')-Ib=COMPLETE,aadA2=COMPLETE,arr-2=COMPLETE,blaCTX-M-15=COMPLETE,blaCTX-M=PARTIAL_END_OF_CONTIG,blaOXA-232=COMPLETE,blaSHV-1=COMPLETE,blaTEM-1=COMPLETE,catA1=COMPLETE,catB=COMPLETE,dfrA12=COMPLETE,emrD=COMPLETE,erm(B)=PARTIAL_END_OF_CONTIG,fosA=COMPLETE,gyrA_S83I=POINT,mph(A)=COMPLETE,ompK36_T136TDT=POINT,oqxA=COMPLETE,oqxB=PARTIAL,oqxB=PARTIAL_END_OF_CONTIG,parC_S80I=POINT,qnrS1=COMPLETE,rmtF=PARTIAL_END_OF_CONTIG,sul1=COMPLETE
GCA_022324225.1	SAMEA5232576	PRJEB30913	klebsiella	15	5601261	58	ILLUMINA	3.11.26	aac(3)-IId=COMPLETE,aac(6')-Ib=COMPLETE,aadA1=COMPLETE,aadA2=COMPLETE,aph(3'')-Ib=COMPLETE,aph(3'')-Ib=PARTIAL_END_OF_CONTIG,aph(6)-Id=COMPLETE,armA=COMPLETE,armA=MISTRANSLATION,armA=PARTIAL,blaCTX-M-15=COMPLETE,blaOXA-9=COMPLETE,blaOXA=PARTIAL_END_OF_CONTIG,blaSHV-11=COMPLETE,blaSHV-28=COMPLETE,blaSHV=PARTIAL_END_OF_CONTIG,dfrA12=COMPLETE,dfrA14=COMPLETE,emrD=COMPLETE,fosA=COMPLETE,fosA=MISTRANSLATION,gyrA_D87A=POINT,gyrA_S83F=POINT,mph(E)=COMPLETE,msr(E)=COMPLETE,oqxA=COMPLETE,oqxB=COMPLETE,parC_S80I=POINT,ramR_A19V=POINT,sul1=COMPLETE,sul1=PARTIAL_END_OF_CONTIG,sul2=COMPLETE
GCA_022324205.1	SAMEA5232577	PRJEB30913	klebsiella	231	5474022	91	ILLUMINA	3.12.8	aac(6')-Ib=COMPLETE,arr-2=COMPLETE,blaCTX-M-15=COMPLETE,blaCTX-M=COMPLETE,blaSHV-1=COMPLETE,blaTEM-1=COMPLETE,catA1=COMPLETE,catB=COMPLETE,emrD=COMPLETE,erm(B)=COMPLETE,fosA=COMPLETE,gyrA_S83I=POINT,mph(A)=COMPLETE,ompK36_T136TDT=POINT,oqxA=COMPLETE,oqxB=PARTIAL,oqxB=PARTIAL_END_OF_CONTIG,parC_S80I=POINT,rmtF1=COMPLETE,rmtF=COMPLETE
GCA_022324165.1	SAMEA5232578	PRJEB30913	klebsiella	231	5516670	108	ILLUMINA	3.11.26	aac(6')-Ib=COMPLETE,aadA2=PARTIAL_END_OF_CONTIG,arr-2=COMPLETE,blaCTX-M-15=COMPLETE,blaOXA-232=COMPLETE,blaSHV-1=COMPLETE,blaTEM-1=COMPLETE,catA1=COMPLETE,catB=COMPLETE,dfrA12=COMPLETE,emrD=COMPLETE,fosA=COMPLETE,gyrA_S83I=POINT,mph(A)=COMPLETE,ompK36_T136TDT=POINT,oqxA=COMPLETE,oqxB=PARTIAL,oqxB=PARTIAL_END_OF_CONTIG,parC_S80I=POINT,qnrS1=COMPLETE,rmtF1=COMPLETE,sul1=PARTIAL_END_OF_CONTIG
GCA_022324185.1	SAMEA5232522	PRJEB30913	klebsiella	11	5841578	70	ILLUMINA	3.12.8	aac(6')-Ib=COMPLETE,aph(3'')-Ib=COMPLETE,aph(6)-Id=COMPLETE,arr-2=COMPLETE,blaCTX-M-15=COMPLETE,blaOXA-232=COMPLETE,blaSHV-11=COMPLETE,blaTEM-1=COMPLETE,catB=COMPLETE,emrD=COMPLETE,erm(B)=PARTIAL_END_OF_CONTIG,fosA=COMPLETE,gyrA_D87A=POINT,gyrA_S83F=POINT,mph(A)=COMPLETE,ompK36_T136TDT=POINT,parC_S80I=POINT,pmrB_R256G=POINT,qnrB1=COMPLETE,rmtF1=COMPLETE,rmtF=COMPLETE,sul2=COMPLETE
GCA_022324145.1	SAMEA5232579	PRJEB30913	klebsiella	252	5500838	141	ILLUMINA	3.11.26	blaSHV-1=COMPLETE,dfrA15=PARTIAL_END_OF_CONTIG,emrD=COMPLETE,fosA7=PARTIAL,fosA=COMPLETE,oqxA=COMPLETE,oqxB19=COMPLETE,sul1=COMPLETE
GCA_022324125.1	SAMEA5232580	PRJEB30913	klebsiella	231	5625976	110	ILLUMINA	3.12.8	aac(6')-Ib=COMPLETE,aadA2=COMPLETE,arr-2=COMPLETE,blaCTX-M-15=COMPLETE,blaCTX-M=COMPLETE,blaOXA-232=COMPLETE,blaSHV-1=COMPLETE,blaTEM-1=COMPLETE,catA1=COMPLETE,catB=COMPLETE,dfrA12=COMPLETE,emrD=COMPLETE,fosA=COMPLETE,gyrA_S83I=POINT,mph(A)=COMPLETE,ompK36_T136TDT=POINT,oqxA=COMPLETE,oqxB=PARTIAL,oqxB=PARTIAL_END_OF_CONTIG,parC_S80I=POINT,rmtF1=COMPLETE,sul1=COMPLETE
GCA_022324105.1	SAMEA5232581	PRJEB30913	klebsiella	23	5465651	90	ILLUMINA	3.11.26	blaSHV-11=COMPLETE,emrD=COMPLETE,fosA=COMPLETE,oqxA=COMPLETE,oqxB19=COMPLETE
GCA_022324085.1	SAMEA5232582	PRJEB30913	klebsiella	16	5519548	80	ILLUMINA	3.11.26	aac(6')-Ib=COMPLETE,aadA1=COMPLETE,aadA2=COMPLETE,aadA8=COMPLETE,blaCTX-M-15=COMPLETE,blaNDM-1=COMPLETE,blaNDM=COMPLETE,blaOXA-181=COMPLETE,blaOXA-9=COMPLETE,blaSHV-1=COMPLETE,blaTEM-1=COMPLETE,blaTEM=PARTIAL_END_OF_CONTIG,ble=COMPLETE,dfrA12=COMPLETE,emrD=COMPLETE,erm(B)=PARTIAL_END_OF_CONTIG,fosA=COMPLETE,gyrA_D87N=POINT,gyrA_S83F=POINT,mph(A)=COMPLETE,oqxA=COMPLETE,oqxB32=COMPLETE,oqxB=COMPLETE,parC_E84K=POINT,qnrS=COMPLETE,rmtB1=COMPLETE,sul1=COMPLETE
GCA_022324065.1	SAMEA5232583	PRJEB30913	klebsiella	2096	5799125	239	ILLUMINA	3.12.8	aac(6')-Ib-cr5=COMPLETE,aac(6')-Ib=COMPLETE,aadA2=COMPLETE,aadA2=PARTIAL_END_OF_CONTIG,blaCTX-M-15=COMPLETE,blaOXA-1=COMPLETE,blaOXA-232=COMPLETE,blaOXA=COMPLETE,blaSHV-28=COMPLETE,blaTEM-1=COMPLETE,catA1=COMPLETE,catB3=PARTIAL_END_OF_CONTIG,dfrA12=COMPLETE,dfrA14=COMPLETE,dfrA1=COMPLETE,dfrA1=PARTIAL,dfrA1=PARTIAL_END_OF_CONTIG,emrD=COMPLETE,fosA=COMPLETE,gyrA_D87G=POINT,gyrA_S83Y=POINT,mph(E)=COMPLETE,mph(E)=PARTIAL_END_OF_CONTIG,msr(E)=PARTIAL_END_OF_CONTIG,ompK36_D135DGD=POINT,oqxA=COMPLETE,oqxB=COMPLETE,parC_S80I=POINT,sat2=COMPLETE,sat2=PARTIAL_END_OF_CONTIG,sul1=COMPLETE,tet(D)=COMPLETE
GCA_022324025.1	SAMEA5232584	PRJEB30913	klebsiella	268	5583252	88	ILLUMINA	3.11.26	blaSHV-11=COMPLETE,emrD=COMPLETE,fosA5=COMPLETE,oqxA=COMPLETE,oqxB=COMPLETE
GCA_022324045.1	SAMEA5232585	PRJEB30913	klebsiella	78	5780808	205	ILLUMINA	3.11.26	aac(3)-IId=COMPLETE,aac(6')-Ib-cr5=COMPLETE,aac(6')-Ib=COMPLETE,aac(6')-Ib=PARTIAL_END_OF_CONTIG,aadA2=COMPLETE,aph(3')-VI=PARTIAL_END_OF_CONTIG,blaCTX-M-15=COMPLETE,blaNDM-1=COMPLETE,blaOXA=PARTIAL_END_OF_CONTIG,blaSHV-11=COMPLETE,blaSHV-28=COMPLETE,blaTEM-1=COMPLETE,ble=COMPLETE,catA1=COMPLETE,catB3=PARTIAL_END_OF_CONTIG,dfrA12=COMPLETE,dfrA14=COMPLETE,dfrA1=COMPLETE,dfrA1=PARTIAL_END_OF_CONTIG,emrD=COMPLETE,fosA=COMPLETE,gyrA_D87G=POINT,gyrA_S83Y=POINT,msr(E)=COMPLETE,msr(E)=PARTIAL_END_OF_CONTIG,ompK36_D135DGD=POINT,oqxA=COMPLETE,oqxB=COMPLETE,parC_S80I=POINT,sat2=COMPLETE,sul1=COMPLETE,sul1=PARTIAL_END_OF_CONTIG,tet(D)=COMPLETE
GCA_022324005.1	SAMEA5232523	PRJEB30913	klebsiella	14	5757386	95	ILLUMINA	3.11.26	aac(3)-IId=COMPLETE,aac(6')-Ib-cr5=COMPLETE,aac(6')-Ib=COMPLETE,aadA1=COMPLETE,aadA1=PARTIAL_END_OF_CONTIG,aph(3'')-Ib=COMPLETE,aph(6)-Id=COMPLETE,arr-2=COMPLETE,blaCTX-M-15=COMPLETE,blaOXA-9=COMPLETE,blaOXA=PARTIAL_END_OF_CONTIG,blaSHV-11=COMPLETE,blaSHV-28=COMPLETE,blaTEM-1=COMPLETE,catA1=COMPLETE,catB3=PARTIAL_END_OF_CONTIG,cmlA5=COMPLETE,emrD=COMPLETE,ere(A)=COMPLETE,fosA=COMPLETE,gyrA_D87G=POINT,gyrA_S83Y=POINT,ompK36_D135DGD=POINT,oqxA=COMPLETE,oqxB=COMPLETE,parC_S80I=POINT,sul1=COMPLETE,sul2=COMPLETE
GCA_022323985.1	SAMEA5232524	PRJEB30913	klebsiella	23	6594085	81	ILLUMINA	3.11.26	aac(6')-Ib-cr5=COMPLETE,aac(6')-Ib3=COMPLETE,aac(6')-Ib=COMPLETE,aadA2=COMPLETE,aph(3'')-Ib=COMPLETE,aph(6)-Id=COMPLETE,armA=COMPLETE,blaCMY-2=COMPLETE,blaCTX-M-15=COMPLETE,blaOXA-1=COMPLETE,blaOXA=COMPLETE,blaSHV-11=COMPLETE,blaTEM-1=COMPLETE,blaVEB=PARTIAL_END_OF_CONTIG,catA1=COMPLETE,catB3=PARTIAL_END_OF_CONTIG,dfrA12=COMPLETE,emrD=COMPLETE,erm(B)=COMPLETE,floR=COMPLETE,fosA=COMPLETE,mph(E)=COMPLETE,msr(E)=COMPLETE,oqxA=COMPLETE,oqxB19=COMPLETE,qnrS1=COMPLETE,sul1=COMPLETE,sul2=COMPLETE,tet(A)=COMPLETE,tet(A)=PARTIAL_END_OF_CONTIG
GCA_022323965.1	SAMEA5232525	PRJEB30913	klebsiella	29	5718829	30	ILLUMINA	3.11.26	aph(3'')-Ib=COMPLETE,aph(6)-Id=COMPLETE,blaCTX-M-15=COMPLETE,blaEC=PARTIAL_END_OF_CONTIG,blaSHV-187=COMPLETE,blaTEM-1=COMPLETE,dfrA14=COMPLETE,emrD=COMPLETE,fosA=COMPLETE,oqxA=COMPLETE,oqxA=PARTIAL_END_OF_CONTIG,oqxB25=COMPLETE,oqxB=COMPLETE,qnrS1=COMPLETE,sul2=COMPLETE,tet(A)=COMPLETE
GCA_022323945.1	SAMEA5232587	PRJEB30913	klebsiella	231	5576986	39	ILLUMINA	3.11.26	aac(6')-Ib=COMPLETE,aadA2=COMPLETE,arr-2=COMPLETE,blaCTX-M-15=COMPLETE,blaOXA-232=COMPLETE,blaSHV-1=COMPLETE,blaTEM=PARTIAL_END_OF_CONTIG,catB=COMPLETE,dfrA12=COMPLETE,emrD=COMPLETE,erm(B)=COMPLETE,erm(B)=PARTIAL_END_OF_CONTIG,fosA=COMPLETE,gyrA_S83I=POINT,mph(A)=COMPLETE,oqxA=COMPLETE,oqxB=PARTIAL,oqxB=PARTIAL_END_OF_CONTIG,parC_S80I=POINT,rmtF1=COMPLETE,rmtF=COMPLETE,sul1=COMPLETE
GCA_022323925.1	SAMEA5232588	PRJEB30913	klebsiella	48	5446579	154	ILLUMINA	3.11.26	aac(3)-IIe=COMPLETE,aac(6')-Ib-cr5=COMPLETE,aph(3'')-Ib=COMPLETE,aph(6)-Id=COMPLETE,blaCTX-M-15=COMPLETE,blaSHV-11=COMPLETE,blaTEM-1=COMPLETE,catB3=PARTIAL_END_OF_CONTIG,dfrA14=COMPLETE,emrD=COMPLETE,fosA=COMPLETE,oqxA=COMPLETE,oqxB5=COMPLETE,qnrB1=COMPLETE,sul2=COMPLETE,tet(A)=COMPLETE
GCA_022323905.1	SAMEA5232589	PRJEB30913	klebsiella	320	5458899	169	ILLUMINA	3.11.26	aac(3)-IIe=COMPLETE,aac(6')-Ib-cr=COMPLETE,aac(6')-Ib3=COMPLETE,aac(6')-Ib=COMPLETE,aac(6')-Ib=PARTIAL_END_OF_CONTIG,blaCTX-M-15=COMPLETE,blaSHV-11=COMPLETE,blaTEM=COMPLETE,catB3=PARTIAL_END_OF_CONTIG,dfrA14=COMPLETE,emrD=COMPLETE,fosA=COMPLETE,oqxA=COMPLETE,oqxA=PARTIAL_END_OF_CONTIG,oqxB25=COMPLETE,oqxB=COMPLETE,pmrB_R256G=POINT,qnrS1=COMPLETE,tet(D)=COMPLETE
GCA_022323885.1	SAMEA5232590	PRJEB30913	klebsiella	231	5531873	121	ILLUMINA	3.12.8	aac(6')-Ib=COMPLETE,aadA2=COMPLETE,arr-2=COMPLETE,blaCTX-M-15=COMPLETE,blaOXA-232=COMPLETE,blaSHV-1=COMPLETE,blaTEM=PARTIAL_END_OF_CONTIG,catB=COMPLETE,dfrA12=COMPLETE,emrD=COMPLETE,erm(B)=PARTIAL_END_OF_CONTIG,fosA=COMPLETE,gyrA_S83I=POINT,mph(A)=COMPLETE,ompK36_T136TDT=POINT,oqxA=COMPLETE,oqxB=PARTIAL,oqxB=PARTIAL_END_OF_CONTIG,parC_S80I=POINT,rmtF1=COMPLETE,rmtF=COMPLETE,sul1=COMPLETE
GCA_022323845.1	SAMEA5232591	PRJEB30913	klebsiella	231	5460827	182	ILLUMINA	3.11.26	aac(6')-Ib=COMPLETE,aadA2=COMPLETE,arr-2=COMPLETE,blaCTX-M-15=COMPLETE,blaOXA-232=COMPLETE,blaSHV-1=COMPLETE,blaTEM=PARTIAL_END_OF_CONTIG,catB=COMPLETE,dfrA12=COMPLETE,emrD=COMPLETE,fosA=COMPLETE,gyrA_S83I=POINT,mph(A)=COMPLETE,ompK36_T136TDT=POINT,oqxA=COMPLETE,oqxB=PARTIAL_END_OF_CONTIG,parC_S80I=POINT,rmtF1=COMPLETE,sul1=COMPLETE
GCA_022323865.1	SAMEA5232542	PRJEB30913	klebsiella	29	5615052	138	ILLUMINA	3.11.26	aac(3)-IId=COMPLETE,aac(6')-Ib-cr5=COMPLETE,aac(6')-Ib=COMPLETE,aac(6')-Ib=PARTIAL_END_OF_CONTIG,aadA1=COMPLETE,blaCTX-M-15=COMPLETE,blaCTX-M-55=COMPLETE,blaOXA=MISTRANSLATION,blaSHV-11=COMPLETE,blaSHV-12=COMPLETE,blaSHV-187=COMPLETE,blaSHV=COMPLETE,blaSHV=PARTIAL_END_OF_CONTIG,blaTEM-1=COMPLETE,blaTEM=PARTIAL_END_OF_CONTIG,catB3=PARTIAL_END_OF_CONTIG,dfrA14=COMPLETE,emrD=COMPLETE,fosA=COMPLETE,oqxA=COMPLETE,oqxB25=COMPLETE,qnrB1=COMPLETE,rmtB1=COMPLETE,rmtB=COMPLETE
GCA_022323825.1	SAMEA5232592	PRJEB30913	klebsiella	3609	5646611	69	ILLUMINA	3.11.26	aac(3)-IId=COMPLETE,aac(6')-Ib-cr5=COMPLETE,aac(6')-Ib=COMPLETE,aph(3'')-Ib=COMPLETE,aph(3')-VI=COMPLETE,aph(6)-Id=COMPLETE,blaCTX-M-15=COMPLETE,blaNDM-1=COMPLETE,blaOXA-1=COMPLETE,blaOXA=COMPLETE,blaSHV-1=COMPLETE,blaTEM-1=COMPLETE,blaTEM=COMPLETE,ble=COMPLETE,catB3=PARTIAL_END_OF_CONTIG,dfrA14=COMPLETE,emrD=COMPLETE,fosA=COMPLETE,oqxA=COMPLETE,oqxA=PARTIAL_END_OF_CONTIG,oqxB5=COMPLETE,oqxB=COMPLETE,qnrB1=COMPLETE,qnrB=COMPLETE,qnrS1=COMPLETE,sul2=COMPLETE,tet(D)=COMPLETE
GCA_022323805.1	SAMEA5232593	PRJEB30913	klebsiella	14	5673394	65	ILLUMINA	3.11.26	aac(3)-IIe=COMPLETE,aac(6')-Ib-cr5=COMPLETE,aac(6')-Ib=COMPLETE,blaCTX-M-15=COMPLETE,blaCTX-M=PARTIAL_END_OF_CONTIG,blaOXA-1=COMPLETE,blaOXA=PARTIAL_END_OF_CONTIG,blaSHV-28=COMPLETE,blaTEM-1=COMPLETE,blaTEM=COMPLETE,catB3=PARTIAL_END_OF_CONTIG,dfrA14=COMPLETE,emrD=COMPLETE,fosA=COMPLETE,oqxA=COMPLETE,oqxB=COMPLETE,qnrB1=COMPLETE,tet(D)=COMPLETE
GCA_022323785.1	SAMEA5232594	PRJEB30913	klebsiella	15	5488538	86	ILLUMINA	3.12.8	aadA2=COMPLETE,blaSHV-28=COMPLETE,blaTEM-1=COMPLETE,dfrA12=COMPLETE,emrD=COMPLETE,fosA=COMPLETE,gyrA_D87A=POINT,gyrA_S83F=POINT,mph(A)=COMPLETE,oqxA=COMPLETE,oqxB=COMPLETE,parC_S80I=POINT,ramR_A19V=POINT,sul1=PARTIAL_END_OF_CONTIG
GCA_022323765.1	SAMEA5232526	PRJEB30913	klebsiella	1087	5100799	75	ILLUMINA	3.11.26	blaSHV-42=COMPLETE,emrD=COMPLETE,fosA=COMPLETE,oqxA=COMPLETE,oqxB20=COMPLETE,ramR_A19V=POINT
GCA_022323725.1	SAMEA5232487	PRJEB30913	klebsiella	23	5723754	38	ILLUMINA	3.11.26	blaSHV-11=COMPLETE,emrD=COMPLETE,fosA=COMPLETE,oqxA=COMPLETE,oqxB19=COMPLETE
GCA_022323745.1	SAMEA5232488	PRJEB30913	klebsiella	375	5587420	51	ILLUMINA	3.11.26	blaSHV-1=COMPLETE,emrD=COMPLETE,fosA=COMPLETE,oqxA10=COMPLETE,oqxB17=COMPLETE
GCA_022323705.1	SAMEA5232489	PRJEB30913	klebsiella	17	5626213	40	ILLUMINA	3.11.26	aac(3)-IId=COMPLETE,aac(6')-Ib-cr5=COMPLETE,arr-3=COMPLETE,blaDHA-1=COMPLETE,blaOXA-1=COMPLETE,blaSHV-1=COMPLETE,blaSHV-5=COMPLETE,blaSHV=PARTIAL_END_OF_CONTIG,catA1=COMPLETE,catB3=COMPLETE,dfrA14=COMPLETE,emrD=COMPLETE,fosA=COMPLETE,oqxA=COMPLETE,oqxB25=COMPLETE,qnrB4=COMPLETE,sul1=COMPLETE,sul2=PARTIAL_END_OF_CONTIG,tet(D)=COMPLETE
GCA_022323685.1	SAMEA5232490	PRJEB30913	klebsiella	828	5765267	116	ILLUMINA	3.11.26	blaSHV-11=COMPLETE,emrD=COMPLETE,fosA=COMPLETE,oqxA10=COMPLETE,oqxB19=COMPLETE
GCA_022323665.1	SAMEA5232491	PRJEB30913	klebsiella	592	5263215	45	ILLUMINA	3.11.26	blaSHV-26=COMPLETE,emrD=COMPLETE,fosA=COMPLETE,oqxA10=COMPLETE,oqxB19=COMPLETE
GCA_022323625.1	SAMEA5232492	PRJEB30913	klebsiella	-	5779715	44	ILLUMINA	3.11.26	blaSHV-11=COMPLETE,emrD=COMPLETE,fosA=COMPLETE,oqxA=COMPLETE,oqxB19=COMPLETE
GCA_022323645.1	SAMEA5232494	PRJEB30913	klebsiella	420	5466205	41	ILLUMINA	3.11.26	blaSHV-75=COMPLETE,emrD=COMPLETE,fosA=COMPLETE,oqxA=COMPLETE,oqxB19=COMPLETE
GCA_022323605.1	SAMN08382737	PRJNA431029	klebsiella	231	5756532	85	ILLUMINA	3.12.8	aac(3)-IIe=COMPLETE,aac(6')-Ib-cr5=COMPLETE,aph(3'')-Ib=COMPLETE,aph(6)-Id=COMPLETE,blaCTX-M-15=COMPLETE,blaOXA-1=COMPLETE,blaSHV-1=COMPLETE,blaTEM-1=COMPLETE,catA1=COMPLETE,catB3=PARTIAL_END_OF_CONTIG,dfrA14=COMPLETE,emrD=COMPLETE,fosA=COMPLETE,gyrA_S83I=POINT,oqxA=COMPLETE,oqxB19=COMPLETE,parC_S80I=POINT,qnrB1=COMPLETE,qnrS1=COMPLETE,sul2=COMPLETE,tet(A)=COMPLETE
GCA_022323585.1	SAMN08382738	PRJNA431029	klebsiella	2613	5440234	89	ILLUMINA	3.11.26	aac(6')-Ib-cr5=COMPLETE,aph(3'')-Ib=COMPLETE,aph(6)-Id=COMPLETE,blaCTX-M-15=COMPLETE,blaOXA-1=COMPLETE,blaSHV-1=COMPLETE,blaTEM-1=COMPLETE,catB3=PARTIAL_END_OF_CONTIG,dfrA14=COMPLETE,emrD=COMPLETE,fosA=COMPLETE,sul2=COMPLETE
GCA_022323545.1	SAMN08382739	PRJNA431029	klebsiella	307	5738496	76	ILLUMINA	3.11.26	aac(3)-IIe=COMPLETE,aac(6')-Ib-cr5=COMPLETE,aph(3'')-Ib=COMPLETE,aph(6)-Id=COMPLETE,blaCTX-M-15=COMPLETE,blaOXA-1=COMPLETE,blaSHV-28=COMPLETE,blaTEM-1=COMPLETE,catB3=PARTIAL_END_OF_CONTIG,dfrA14=COMPLETE,emrD=COMPLETE,fosA=COMPLETE,gyrA_S83I=POINT,oqxA=COMPLETE,oqxB19=COMPLETE,parC_S80I=POINT,qnrB1=COMPLETE,sul2=COMPLETE
GCA_022323565.1	SAMN08382740	PRJNA431029	klebsiella	2614	5604912	93	ILLUMINA	3.11.26	aac(6')-Ib-cr5=COMPLETE,blaCTX-M-15=COMPLETE,blaLAP-2=COMPLETE,blaOXA-1=COMPLETE,blaSHV-11=COMPLETE,catB3=PARTIAL_END_OF_CONTIG,dfrA14=COMPLETE,emrD=COMPLETE,fosA=COMPLETE,oqxA=COMPLETE,oqxB=COMPLETE,pmrB_R256G=POINT,qnrS1=COMPLETE
GCA_022323525.1	SAMN08382733	PRJNA431029	klebsiella	11	5734802	89	ILLUMINA	3.11.26	aac(3)-IIe=COMPLETE,aac(6')-Ib-cr5=COMPLETE,aac(6')-Ib-cr=PARTIAL_END_OF_CONTIG,aadA2=COMPLETE,arr-3=COMPLETE,blaCTX-M-15=COMPLETE,blaDHA-1=COMPLETE,blaOXA-1=COMPLETE,blaSHV-11=COMPLETE,catB3=COMPLETE,catB3=PARTIAL_END_OF_CONTIG,dfrA12=COMPLETE,emrD=COMPLETE,fosA=COMPLETE,gyrA_S83I=POINT,mph(A)=COMPLETE,oqxA=COMPLETE,oqxB=COMPLETE,parC_S80I=POINT,pmrB_R256G=POINT,qnrB4=COMPLETE,sul1=COMPLETE,tet(A)=COMPLETE
GCA_022323505.1	SAMN08382734	PRJNA431029	klebsiella	20	5735961	99	ILLUMINA	3.11.26	aac(3)-IIe=COMPLETE,aac(6')-Ib-cr5=COMPLETE,aph(3'')-Ib=COMPLETE,aph(6)-Id=COMPLETE,blaCTX-M-15=COMPLETE,blaSHV-1=COMPLETE,blaTEM-1=COMPLETE,catB3=PARTIAL_END_OF_CONTIG,dfrA14=COMPLETE,emrD=COMPLETE,fosA=COMPLETE,oqxA=COMPLETE,oqxB32=COMPLETE,qnrB1=COMPLETE,sul2=COMPLETE,tet(A)=COMPLETE
GCA_022323445.1	SAMN08382735	PRJNA431029	klebsiella	218	5603584	95	ILLUMINA	3.11.26	blaCTX-M-3=COMPLETE,blaSHV-1=COMPLETE,blaTEM=PARTIAL_END_OF_CONTIG,emrD=COMPLETE,fosA3=COMPLETE,fosA=COMPLETE,gyrA_S83Y=POINT,oqxA=COMPLETE,oqxB25=COMPLETE
GCA_022323485.1	SAMN08382736	PRJNA431029	klebsiella	307	5584662	79	ILLUMINA	3.11.26	aac(3)-IIe=COMPLETE,aac(6')-Ib-cr5=COMPLETE,aph(3'')-Ib=COMPLETE,aph(6)-Id=COMPLETE,blaCTX-M-15=COMPLETE,blaOXA=PARTIAL_END_OF_CONTIG,blaSHV-28=COMPLETE,blaTEM-1=COMPLETE,catB3=PARTIAL_END_OF_CONTIG,dfrA14=COMPLETE,emrD=COMPLETE,fosA=COMPLETE,gyrA_S83I=POINT,oqxA=COMPLETE,oqxB19=COMPLETE,oqxB=PARTIAL_END_OF_CONTIG,parC_S80I=POINT,qnrB1=COMPLETE,sul2=COMPLETE,tet(A)=COMPLETE
GCA_022323455.1	SAMN08382741	PRJNA431029	klebsiella	7	6025651	53	ILLUMINA	3.12.8	aph(3'')-Ib=COMPLETE,aph(6)-Id=COMPLETE,blaCTX-M-14=COMPLETE,blaLAP-2=COMPLETE,blaSHV-108=COMPLETE,blaTEM-1=COMPLETE,dfrA1=COMPLETE,emrD=COMPLETE,fosA=COMPLETE,oqxA=COMPLETE,oqxB=COMPLETE,qnrS1=COMPLETE,sul1=COMPLETE,sul2=COMPLETE,tet(A)=COMPLETE,tet(D)=COMPLETE
GCA_022323425.1	SAMN08382742	PRJNA431029	klebsiella	2615	5874734	78	ILLUMINA	3.12.8	aph(3'')-Ib=COMPLETE,aph(6)-Id=COMPLETE,blaCTX-M-15=COMPLETE,blaSHV-76=COMPLETE,blaTEM-1=COMPLETE,dfrA14=COMPLETE,dfrA50=COMPLETE,emrD=COMPLETE,fosA7=MISTRANSLATION,fosA=COMPLETE,oqxA=COMPLETE,oqxB14=COMPLETE,qnrB1=COMPLETE,sul2=COMPLETE
GCA_022323365.1	SAMN08382748	PRJNA431029	klebsiella	483	5593773	106	ILLUMINA	3.11.26	aac(6')-Ib-cr5=COMPLETE,aadA16=COMPLETE,arr-3=COMPLETE,blaCTX-M-3=COMPLETE,blaOXA-1=COMPLETE,blaSHV-27=COMPLETE,blaTEM-1=COMPLETE,catB3=PARTIAL_END_OF_CONTIG,dfrA14=COMPLETE,dfrA27=COMPLETE,emrD=COMPLETE,fosA=COMPLETE,ompK35_E132K=POINT,oqxA=COMPLETE,oqxB25=COMPLETE,qnrB17=COMPLETE,qnrB1=COMPLETE,qnrB6=COMPLETE,sul1=COMPLETE,tet(A)=COMPLETE
GCA_022323385.1	SAMN08382747	PRJNA431029	klebsiella	273	5764509	113	ILLUMINA	3.11.26	aac(3)-IId=COMPLETE,aac(6')-Ib-cr5=COMPLETE,aadA1=COMPLETE,aadA1=PARTIAL_END_OF_CONTIG,aadA2=COMPLETE,aph(3'')-Ib=COMPLETE,aph(6)-Id=COMPLETE,blaCTX-M-15=COMPLETE,blaLAP-2=COMPLETE,blaOXA-1=COMPLETE,blaSHV-11=COMPLETE,blaTEM-1=COMPLETE,catB3=PARTIAL_END_OF_CONTIG,cmlA1=COMPLETE,dfrA12=COMPLETE,dfrA14=COMPLETE,emrD=COMPLETE,floR=COMPLETE,fosA=COMPLETE,gyrA_S83I=POINT,mef(B)=COMPLETE,oqxA=COMPLETE,oqxB=COMPLETE,parC_S80I=POINT,pmrB_R256G=POINT,qnrB1=COMPLETE,qnrS1=COMPLETE,sul2=COMPLETE,sul3=COMPLETE,tet(A)=COMPLETE,tet(D)=COMPLETE
GCA_022323325.1	SAMN08382750	PRJNA431029	klebsiella	307	5675400	68	ILLUMINA	3.11.26	aac(3)-IIe=COMPLETE,aac(6')-Ib-cr5=COMPLETE,aph(3'')-Ib=COMPLETE,aph(6)-Id=COMPLETE,blaCTX-M-15=COMPLETE,blaOXA=COMPLETE,blaSHV-28=COMPLETE,blaTEM-1=COMPLETE,catB3=PARTIAL_END_OF_CONTIG,dfrA14=COMPLETE,emrD=COMPLETE,fosA=COMPLETE,gyrA_S83I=POINT,oqxA=COMPLETE,oqxB19=COMPLETE,parC_S80I=POINT,qnrB1=COMPLETE,sul2=COMPLETE,tet(A)=COMPLETE
GCA_022323345.1	SAMN08382749	PRJNA431029	klebsiella	11	5691725	84	ILLUMINA	3.11.26	aac(6')-Ib-cr5=COMPLETE,aac(6')-Ib-cr=PARTIAL_END_OF_CONTIG,aadA2=COMPLETE,arr-3=COMPLETE,blaDHA-1=COMPLETE,blaOXA-1=COMPLETE,blaSHV-11=COMPLETE,catB3=COMPLETE,catB3=PARTIAL_END_OF_CONTIG,dfrA12=COMPLETE,emrD=COMPLETE,fosA=COMPLETE,gyrA_S83I=POINT,mph(A)=COMPLETE,oqxA=COMPLETE,oqxB=COMPLETE,parC_S80I=POINT,pmrB_R256G=POINT,qnrB4=COMPLETE,sul1=COMPLETE,tet(A)=COMPLETE
GCA_022323405.1	SAMN08382744	PRJNA431029	klebsiella	20	5574069	61	ILLUMINA	3.11.26	aac(6')-Ib-cr5=COMPLETE,blaCTX-M-15=COMPLETE,blaLAP-2=COMPLETE,blaOXA-1=COMPLETE,blaSHV-187=COMPLETE,catB3=PARTIAL_END_OF_CONTIG,dfrA14=COMPLETE,emrD=COMPLETE,fosA10=COMPLETE,oqxA=COMPLETE,oqxB32=COMPLETE,qnrS1=COMPLETE
GCA_022323305.1	SAMN08382743	PRJNA431029	klebsiella	392	5551338	80	ILLUMINA	3.12.8	aac(3)-IIe=COMPLETE,aac(6')-Ib-cr5=COMPLETE,aph(3'')-Ib=COMPLETE,aph(6)-Id=COMPLETE,blaCTX-M-15=COMPLETE,blaOXA-1=COMPLETE,blaSHV-11=COMPLETE,blaTEM-1=COMPLETE,catB3=PARTIAL_END_OF_CONTIG,dfrA14=COMPLETE,emrD=COMPLETE,fosA=COMPLETE,gyrA_S83I=POINT,oqxA=COMPLETE,oqxB=COMPLETE,parC_S80I=POINT,pmrB_R256G=POINT,qnrB1=COMPLETE,sul2=COMPLETE,tet(A)=COMPLETE
GCA_022323285.1	SAMN08382746	PRJNA431029	klebsiella	2613	5399745	158	ILLUMINA	3.11.26	aac(6')-Ib-cr5=COMPLETE,aph(3'')-Ib=COMPLETE,aph(6)-Id=COMPLETE,blaCTX-M-15=COMPLETE,blaOXA-1=COMPLETE,blaSHV-1=COMPLETE,blaTEM-1=COMPLETE,catB3=PARTIAL_END_OF_CONTIG,dfrA14=COMPLETE,emrD=COMPLETE,fosA=COMPLETE,qnrB1=COMPLETE,sul2=COMPLETE,tet(A)=COMPLETE
GCA_022323265.1	SAMN08382745	PRJNA431029	klebsiella	231	5702542	161	ILLUMINA	3.11.26	aac(3)-IIe=COMPLETE,aac(6')-Ib-cr5=COMPLETE,aadA2=COMPLETE,aph(3')-Ia=COMPLETE,blaCTX-M-15=COMPLETE,blaSHV-1=COMPLETE,blaTEM-1=COMPLETE,catA1=COMPLETE,catB3=PARTIAL_END_OF_CONTIG,dfrA12=COMPLETE,emrD=COMPLETE,fosA=COMPLETE,gyrA_S83I=POINT,mph(A)=COMPLETE,oqxA=COMPLETE,oqxB19=COMPLETE,parC_S80I=POINT,qnrS1=COMPLETE,sul1=COMPLETE
GCA_022323245.1	SAMN08382752	PRJNA431029	klebsiella	14	5812473	86	ILLUMINA	3.11.26	aac(3)-IIe=COMPLETE,aac(6')-Ib-cr5=COMPLETE,blaCTX-M-15=COMPLETE,blaOXA-1=COMPLETE,blaSHV-1=COMPLETE,blaTEM-1=COMPLETE,catB3=PARTIAL_END_OF_CONTIG,emrD=COMPLETE,fosA=COMPLETE,gyrA_D87N=POINT,gyrA_S83Y=POINT,oqxA=COMPLETE,oqxB=COMPLETE,sul1=COMPLETE,sul2=COMPLETE,tet(A)=COMPLETE
GCA_022323225.1	SAMN08382751	PRJNA431029	klebsiella	14	5820886	83	ILLUMINA	3.11.26	aac(3)-IIe=COMPLETE,aac(6')-Ib-cr5=COMPLETE,aph(3'')-Ib=COMPLETE,aph(6)-Id=COMPLETE,blaCTX-M-15=COMPLETE,blaSHV-28=COMPLETE,blaTEM-1=COMPLETE,catB3=PARTIAL_END_OF_CONTIG,dfrA14=COMPLETE,emrD=COMPLETE,fosA=COMPLETE,oqxA=COMPLETE,oqxB=COMPLETE,qnrB1=COMPLETE,sul2=COMPLETE
GCA_022323185.1	SAMN08382776	PRJNA431029	klebsiella	-	5661861	112	ILLUMINA	3.11.26	emrD=COMPLETE,fosA=COMPLETE,ompK35_E132K=POINT,oqxA=COMPLETE,oqxB=COMPLETE
GCA_022323145.1	SAMN08382759	PRJNA431029	klebsiella	15	5523588	102	ILLUMINA	3.11.26	blaSHV-11=COMPLETE,blaSHV-12=COMPLETE,blaSHV-28=COMPLETE,blaSHV-55=COMPLETE,blaSHV=PARTIAL_END_OF_CONTIG,blaTEM-1=COMPLETE,emrD=COMPLETE,fosA=COMPLETE,gyrA_D87A=POINT,gyrA_S83F=POINT,oqxA=COMPLETE,oqxB=COMPLETE,parC_S80I=POINT,ramR_A19V=POINT,tet(D)=COMPLETE
GCA_022323165.1	SAMN08382760	PRJNA431029	klebsiella	273	5595880	121	ILLUMINA	3.11.26	aac(3)-IIe=COMPLETE,aac(6')-Ib-cr5=COMPLETE,aph(3'')-Ib=COMPLETE,aph(6)-Id=COMPLETE,blaCTX-M-15=COMPLETE,blaOXA-1=COMPLETE,blaSHV-11=COMPLETE,blaTEM-1=COMPLETE,catB3=PARTIAL_END_OF_CONTIG,dfrA14=COMPLETE,emrD=COMPLETE,fosA=COMPLETE,gyrA_S83I=POINT,oqxA=COMPLETE,oqxB=COMPLETE,parC_S80I=POINT,pmrB_R256G=POINT,qnrB1=COMPLETE,sul2=COMPLETE,tet(A)=COMPLETE
GCA_022323125.1	SAMN08382757	PRJNA431029	klebsiella	2615	5827887	83	ILLUMINA	3.11.26	aac(3)-IIe=COMPLETE,aac(6')-Ib-cr5=COMPLETE,aph(3'')-Ib=COMPLETE,aph(6)-Id=COMPLETE,blaCTX-M-15=COMPLETE,blaOXA-1=COMPLETE,blaSHV-76=COMPLETE,blaTEM-1=COMPLETE,catB3=PARTIAL_END_OF_CONTIG,dfrA14=COMPLETE,emrD=COMPLETE,fosA7=MISTRANSLATION,fosA=COMPLETE,oqxA=COMPLETE,oqxB14=COMPLETE,qnrB1=COMPLETE,sul2=COMPLETE
GCA_022323105.1	SAMN08382758	PRJNA431029	klebsiella	20	5561414	78	ILLUMINA	3.11.26	aac(6')-Ib-cr5=COMPLETE,aadA16=COMPLETE,arr-3=COMPLETE,blaCTX-M-3=COMPLETE,blaSHV-1=COMPLETE,blaTEM-1=COMPLETE,dfrA27=COMPLETE,emrD=COMPLETE,fosA=COMPLETE,oqxA=COMPLETE,oqxB32=COMPLETE,qnrB6=COMPLETE,sul1=COMPLETE,tet(A)=COMPLETE
GCA_022323045.1	SAMN08382755	PRJNA431029	klebsiella	20	5720068	62	ILLUMINA	3.11.26	aac(6')-Ib-cr5=COMPLETE,aadA16=COMPLETE,arr-3=COMPLETE,blaCTX-M-3=COMPLETE,blaSHV-1=COMPLETE,blaTEM-1=COMPLETE,dfrA27=COMPLETE,emrD=COMPLETE,fosA=COMPLETE,oqxA=COMPLETE,oqxB32=COMPLETE,qnrB6=COMPLETE,sul1=COMPLETE,tet(A)=COMPLETE
GCA_022323025.1	SAMN08382756	PRJNA431029	klebsiella	405	5855946	85	ILLUMINA	3.11.26	aac(3)-IIe=COMPLETE,aac(6')-Ib-cr5=COMPLETE,aph(3'')-Ib=COMPLETE,aph(6)-Id=COMPLETE,blaCTX-M-15=COMPLETE,blaOXA=PARTIAL_END_OF_CONTIG,blaSHV-76=COMPLETE,blaTEM-1=COMPLETE,catB3=PARTIAL_END_OF_CONTIG,dfrA14=COMPLETE,emrD=COMPLETE,fosA7=MISTRANSLATION,fosA=COMPLETE,oqxA=COMPLETE,oqxB14=COMPLETE,qnrB1=COMPLETE,sul2=COMPLETE
GCA_022323065.1	SAMN08382753	PRJNA431029	klebsiella	15	5740754	165	ILLUMINA	3.11.26	aac(6')-Ib-cr5=COMPLETE,aadA2=COMPLETE,blaCTX-M-15=COMPLETE,blaOXA=PARTIAL_END_OF_CONTIG,blaSHV-28=COMPLETE,catA1=COMPLETE,catB3=PARTIAL_END_OF_CONTIG,dfrA12=COMPLETE,emrD=COMPLETE,fosA=COMPLETE,gyrA_D87A=POINT,gyrA_S83F=POINT,mph(A)=COMPLETE,oqxA=COMPLETE,oqxB=COMPLETE,parC_S80I=POINT,ramR_A19V=POINT,sul1=COMPLETE
GCA_022323085.1	SAMN08382754	PRJNA431029	klebsiella	2614	5678350	90	ILLUMINA	3.11.26	aac(6')-Ib-cr5=COMPLETE,blaCTX-M-15=COMPLETE,blaLAP-2=COMPLETE,blaOXA-1=COMPLETE,blaSHV-11=COMPLETE,catB3=PARTIAL_END_OF_CONTIG,dfrA14=COMPLETE,emrD=COMPLETE,fosA=COMPLETE,oqxA=COMPLETE,oqxB=COMPLETE,pmrB_R256G=POINT,qnrS1=COMPLETE
GCA_022323005.1	SAMN08382761	PRJNA431029	klebsiella	2615	5858664	89	ILLUMINA	3.11.26	aac(3)-IIe=COMPLETE,aac(6')-Ib-cr5=COMPLETE,aph(3'')-Ib=COMPLETE,aph(6)-Id=COMPLETE,blaCTX-M-15=COMPLETE,blaOXA-1=COMPLETE,blaSHV-76=COMPLETE,blaTEM-1=COMPLETE,catB3=PARTIAL_END_OF_CONTIG,dfrA14=COMPLETE,emrD=COMPLETE,fosA7=MISTRANSLATION,fosA=COMPLETE,oqxA=COMPLETE,oqxB14=COMPLETE,qnrB1=COMPLETE,sul2=COMPLETE,tet(A)=COMPLETE
GCA_022322985.1	SAMN08382762	PRJNA431029	klebsiella	2614	5527574	92	ILLUMINA	3.11.26	aac(6')-Ib-cr5=COMPLETE,blaCTX-M-15=COMPLETE,blaLAP-2=COMPLETE,blaOXA-1=COMPLETE,blaSHV-11=COMPLETE,catB3=PARTIAL_END_OF_CONTIG,dfrA14=COMPLETE,emrD=COMPLETE,fosA=COMPLETE,oqxA=COMPLETE,oqxB=COMPLETE,pmrB_R256G=POINT,qnrS1=COMPLETE
GCA_022322925.1	SAMN08382764	PRJNA431029	klebsiella	1948	5782432	58	ILLUMINA	3.11.26	blaSHV-33=COMPLETE,emrD=COMPLETE,fosA=COMPLETE,oqxA3=COMPLETE,oqxB19=COMPLETE
GCA_022322905.1	SAMN08382763	PRJNA431029	klebsiella	307	5610859	51	ILLUMINA	3.11.26	aac(3)-IIe=COMPLETE,aac(6')-Ib-cr5=COMPLETE,aph(3'')-Ib=COMPLETE,aph(6)-Id=COMPLETE,blaCTX-M-15=COMPLETE,blaOXA-1=COMPLETE,blaSHV-28=COMPLETE,blaTEM-1=COMPLETE,catB3=PARTIAL_END_OF_CONTIG,dfrA14=COMPLETE,emrD=COMPLETE,fosA=COMPLETE,gyrA_S83I=POINT,oqxA=COMPLETE,oqxB19=COMPLETE,parC_S80I=POINT,qnrB1=COMPLETE,sul2=COMPLETE,tet(A)=COMPLETE
GCA_022322965.1	SAMN08382765	PRJNA431029	klebsiella	11	5688752	72	ILLUMINA	3.11.26	aac(3)-IIe=COMPLETE,aac(6')-Ib-cr5=COMPLETE,aac(6')-Ib-cr=PARTIAL_END_OF_CONTIG,aadA2=COMPLETE,arr-3=COMPLETE,blaCTX-M-15=COMPLETE,blaDHA-1=COMPLETE,blaOXA-1=COMPLETE,blaSHV-11=COMPLETE,catB3=COMPLETE,catB3=PARTIAL_END_OF_CONTIG,dfrA12=COMPLETE,emrD=COMPLETE,fosA=COMPLETE,gyrA_S83I=POINT,mph(A)=COMPLETE,oqxA=COMPLETE,oqxB=COMPLETE,parC_S80I=POINT,pmrB_R256G=POINT,qnrB4=COMPLETE,sul1=COMPLETE,tet(A)=COMPLETE
GCA_022322945.1	SAMN08382732	PRJNA431029	klebsiella	784	5676214	123	ILLUMINA	3.11.26	aac(6')-Ib-cr5=COMPLETE,blaOXA-1=COMPLETE,blaSHV-11=COMPLETE,blaSHV-12=COMPLETE,blaSHV-1=COMPLETE,blaSHV-5=COMPLETE,blaSHV=PARTIAL_END_OF_CONTIG,catB3=PARTIAL_END_OF_CONTIG,dfrA14=COMPLETE,emrD=COMPLETE,fosA=COMPLETE,oqxA=COMPLETE,oqxB32=COMPLETE,qnrB1=COMPLETE,tet(A)=COMPLETE
GCA_022322885.1	SAMN08382731	PRJNA431029	klebsiella	70	5511669	88	ILLUMINA	3.12.8	aac(3)-IIe=COMPLETE,aac(6')-Ib-cr5=COMPLETE,aph(3'')-Ib=COMPLETE,aph(6)-Id=COMPLETE,blaCTX-M-15=COMPLETE,blaOXA=COMPLETE,blaSHV-32=COMPLETE,blaTEM-1=COMPLETE,catB3=PARTIAL_END_OF_CONTIG,dfrA14=COMPLETE,emrD=COMPLETE,fosA=COMPLETE,oqxA10=COMPLETE,oqxB19=COMPLETE,qnrB1=COMPLETE,sul2=COMPLETE,tet(A)=COMPLETE
GCA_022322865.1	SAMN08382726	PRJNA431029	klebsiella	687	5752731	60	ILLUMINA	3.12.8	aac(3)-IId=COMPLETE,aph(3'')-Ib=COMPLETE,aph(6)-Id=COMPLETE,blaCTX-M-14=COMPLETE,blaLAP-2=COMPLETE,blaSHV-1=COMPLETE,blaTEM-1=COMPLETE,catA2=COMPLETE,dfrA1=COMPLETE,emrD=COMPLETE,fosA=COMPLETE,oqxA=COMPLETE,oqxB=COMPLETE,qnrS1=COMPLETE,sul1=COMPLETE,sul2=COMPLETE,tet(A)=COMPLETE,tet(D)=COMPLETE
GCA_022322845.1	SAMN08382725	PRJNA431029	klebsiella	-	5829087	62	ILLUMINA	3.11.26	aac(6')-Ib-cr5=COMPLETE,aph(3'')-Ib=COMPLETE,aph(6)-Id=COMPLETE,blaCTX-M-15=COMPLETE,blaOXA-1=COMPLETE,blaSHV-187=COMPLETE,blaTEM-1=COMPLETE,catB3=PARTIAL_END_OF_CONTIG,dfrA14=COMPLETE,emrD=COMPLETE,fosA10=COMPLETE,gyrA_S83Y=POINT,oqxA=COMPLETE,oqxB32=COMPLETE,qnrB1=COMPLETE,sul2=COMPLETE,tet(A)=COMPLETE
GCA_022322825.1	SAMN08382724	PRJNA431029	klebsiella	687	5715551	59	ILLUMINA	3.11.26	aac(3)-IId=COMPLETE,aph(3'')-Ib=COMPLETE,aph(6)-Id=COMPLETE,blaCTX-M-14=COMPLETE,blaLAP-2=COMPLETE,blaSHV-1=COMPLETE,blaTEM-1=COMPLETE,catA2=COMPLETE,dfrA1=COMPLETE,emrD=COMPLETE,fosA=COMPLETE,oqxA=COMPLETE,oqxB=COMPLETE,qnrS1=COMPLETE,sul1=COMPLETE,sul2=COMPLETE,tet(A)=COMPLETE,tet(D)=COMPLETE
GCA_022322805.1	SAMN08382723	PRJNA431029	klebsiella	307	5912312	180	ILLUMINA	3.11.26	aac(3)-IIe=COMPLETE,aac(6')-Ib-cr5=COMPLETE,aph(3'')-Ib=COMPLETE,aph(6)-Id=COMPLETE,blaCTX-M-15=COMPLETE,blaOXA=COMPLETE,blaSHV-28=COMPLETE,blaTEM-1=COMPLETE,catB3=PARTIAL_END_OF_CONTIG,dfrA14=COMPLETE,emrD=COMPLETE,fosA=COMPLETE,gyrA_S83I=POINT,oqxA=COMPLETE,oqxB19=COMPLETE,parC_S80I=POINT,qnrB1=COMPLETE,sul2=COMPLETE,tet(A)=COMPLETE
GCA_022322785.1	SAMN08382730	PRJNA431029	klebsiella	14	5952710	69	ILLUMINA	3.12.8	aac(3)-IIe=COMPLETE,aac(6')-Ib-cr5=COMPLETE,blaCTX-M-15=COMPLETE,blaOXA-1=COMPLETE,blaSHV-1=COMPLETE,blaSHV-28=COMPLETE,blaSHV=PARTIAL_END_OF_CONTIG,blaTEM-1=COMPLETE,catB3=PARTIAL_END_OF_CONTIG,dfrA17=COMPLETE,dfrA50=COMPLETE,emrD=COMPLETE,fosA=COMPLETE,gyrA_D87N=POINT,gyrA_S83Y=POINT,oqxA=COMPLETE,oqxB=COMPLETE,sul1=COMPLETE,sul2=COMPLETE,tet(A)=COMPLETE
GCA_022322765.1	SAMN08382729	PRJNA431029	klebsiella	14	5907821	42	ILLUMINA	3.12.8	aac(3)-IIe=COMPLETE,aac(6')-Ib-cr5=COMPLETE,aph(3'')-Ib=COMPLETE,aph(6)-Id=COMPLETE,blaCTX-M-15=COMPLETE,blaOXA-1=COMPLETE,blaSHV-28=COMPLETE,blaTEM-1=COMPLETE,catB3=PARTIAL_END_OF_CONTIG,dfrA14=COMPLETE,emrD=COMPLETE,fosA=COMPLETE,oqxA=COMPLETE,oqxB=COMPLETE,qnrB1=COMPLETE,sul2=COMPLETE
GCA_022322745.1	SAMN08382728	PRJNA431029	klebsiella	15	5803888	115	ILLUMINA	3.11.26	aac(3)-IIe=PARTIAL_END_OF_CONTIG,aac(6')-Ib-cr5=COMPLETE,aadA2=COMPLETE,blaCTX-M-15=COMPLETE,blaOXA-1=COMPLETE,blaSHV-28=COMPLETE,catA1=COMPLETE,catB3=PARTIAL_END_OF_CONTIG,dfrA12=COMPLETE,dfrA14=COMPLETE,emrD=COMPLETE,fosA=COMPLETE,gyrA_D87A=POINT,gyrA_S83F=POINT,mph(A)=COMPLETE,oqxA=COMPLETE,oqxB=COMPLETE,parC_S80I=POINT,ramR_A19V=POINT,sul1=COMPLETE
GCA_022322705.1	SAMN08382727	PRJNA431029	klebsiella	307	5708331	74	ILLUMINA	3.11.26	aac(3)-IIe=PARTIAL,aac(6')-Ib-cr5=COMPLETE,aph(3'')-Ib=COMPLETE,aph(6)-Id=COMPLETE,blaCTX-M-15=COMPLETE,blaOXA-1=COMPLETE,blaOXA=COMPLETE,blaOXA=PARTIAL_END_OF_CONTIG,blaSHV-28=COMPLETE,blaTEM-1=COMPLETE,catB3=PARTIAL_END_OF_CONTIG,dfrA14=COMPLETE,emrD=COMPLETE,fosA=COMPLETE,gyrA_S83I=POINT,oqxA=COMPLETE,oqxB19=COMPLETE,parC_S80I=POINT,qnrB1=COMPLETE,sul2=COMPLETE,tet(A)=COMPLETE
GCA_006517515.1	SAMN09272522	PRJNA377546	klebsiella	11	5533047	43	IonTorrent	3.12.8	aac(3)-IIe=COMPLETE,aac(6')-Ib-cr5=COMPLETE,aadA2=COMPLETE,aph(3')-Ia=COMPLETE,blaCTX-M-15=COMPLETE,blaKPC=MISTRANSLATION,blaLAP-2=COMPLETE,blaOXA-1=COMPLETE,blaSHV-11=COMPLETE,catB3=PARTIAL_END_OF_CONTIG,dfrA12=PARTIAL_END_OF_CONTIG,emrD=COMPLETE,fosA=COMPLETE,gyrA_S83I=POINT,mph(A)=COMPLETE,oqxA=COMPLETE,oqxB=COMPLETE,parC_S80I=POINT,pmrB_R256G=POINT,qnrS1=COMPLETE,sul1=COMPLETE,tet(A)=COMPLETE
GCA_006517605.1	SAMN09272524	PRJNA362990	kaerogenes	4	5232546	56	IonTorrent	3.12.8	ampC=COMPLETE,emrD=COMPLETE,gyrA_S83T=POINT,oqxB=COMPLETE
GCA_022322725.1	SAMEA4724624	PRJEB27256	klebsiella	307	5489332	29	ILLUMINA	3.11.26	aac(3)-IIe=COMPLETE,aac(6')-Ib-cr5=COMPLETE,aph(3'')-Ib=COMPLETE,aph(6)-Id=COMPLETE,blaCTX-M-15=COMPLETE,blaOXA-1=COMPLETE,blaSHV-28=COMPLETE,blaTEM-1=COMPLETE,catB3=PARTIAL_END_OF_CONTIG,dfrA14=COMPLETE,emrD=COMPLETE,fosA=COMPLETE,gyrA_S83I=POINT,oqxA=COMPLETE,oqxB19=COMPLETE,parC_S80I=POINT,qnrB1=COMPLETE,sul2=COMPLETE,tet(A)=COMPLETE
GCA_022322685.1	SAMEA4724626	PRJEB27256	klebsiella	307	5498628	25	ILLUMINA	3.11.26	aac(3)-IIe=COMPLETE,aac(6')-Ib-cr5=COMPLETE,aph(3'')-Ib=COMPLETE,aph(3')-Ia=COMPLETE,aph(6)-Id=COMPLETE,blaCTX-M-15=COMPLETE,blaOXA=PARTIAL,blaOXA=PARTIAL_END_OF_CONTIG,blaSHV-28=COMPLETE,blaTEM-1=COMPLETE,catB3=PARTIAL_END_OF_CONTIG,dfrA14=COMPLETE,emrD=COMPLETE,fosA=COMPLETE,gyrA_S83I=POINT,oqxA=COMPLETE,oqxB19=COMPLETE,parC_S80I=POINT,qnrB1=COMPLETE,sul2=COMPLETE,tet(A)=COMPLETE
GCA_022322665.1	SAMEA4724627	PRJEB27256	klebsiella	307	5685115	19	ILLUMINA	3.11.26	aac(3)-IIe=COMPLETE,aac(6')-Ib-cr5=COMPLETE,aph(3'')-Ib=COMPLETE,aph(6)-Id=COMPLETE,blaCTX-M-15=COMPLETE,blaOXA-1=COMPLETE,blaSHV-28=COMPLETE,blaTEM-1=COMPLETE,catB3=PARTIAL_END_OF_CONTIG,dfrA14=COMPLETE,emrD=COMPLETE,fosA=COMPLETE,gyrA_S83I=POINT,oqxA=COMPLETE,oqxB19=COMPLETE,parC_S80I=POINT,qnrB1=COMPLETE,sul2=COMPLETE,tet(A)=COMPLETE
GCA_022322625.1	SAMEA4724628	PRJEB27256	klebsiella	-	5704567	20	ILLUMINA	3.11.26	aac(3)-IIe=COMPLETE,aac(6')-Ib-cr5=COMPLETE,aph(3'')-Ib=COMPLETE,aph(6)-Id=COMPLETE,blaCTX-M-15=COMPLETE,blaOXA-1=COMPLETE,blaSHV-28=COMPLETE,blaTEM-1=COMPLETE,catB3=PARTIAL_END_OF_CONTIG,dfrA14=COMPLETE,emrD=COMPLETE,fosA=COMPLETE,gyrA_S83I=POINT,oqxA=COMPLETE,oqxB19=COMPLETE,parC_S80I=POINT,qnrB1=COMPLETE,sul2=COMPLETE,tet(A)=COMPLETE
GCA_022322645.1	SAMEA4724629	PRJEB27256	klebsiella	307	5693002	21	ILLUMINA	3.11.26	aac(3)-IIe=COMPLETE,aac(6')-Ib-cr5=COMPLETE,aph(3'')-Ib=COMPLETE,aph(3')-Ia=COMPLETE,aph(6)-Id=COMPLETE,blaCTX-M-15=COMPLETE,blaOXA-1=COMPLETE,blaSHV-28=COMPLETE,blaTEM-1=COMPLETE,catB3=PARTIAL_END_OF_CONTIG,dfrA14=COMPLETE,emrD=COMPLETE,fosA=COMPLETE,gyrA_S83I=POINT,oqxA=COMPLETE,oqxB19=COMPLETE,parC_S80I=POINT,qnrB1=COMPLETE,sul2=COMPLETE,tet(A)=COMPLETE
GCA_022322605.1	SAMEA4724630	PRJEB27256	klebsiella	-	5712664	20	ILLUMINA	3.11.26	aac(3)-IIe=COMPLETE,aac(6')-Ib-cr5=COMPLETE,aph(3'')-Ib=COMPLETE,aph(3')-Ia=COMPLETE,aph(6)-Id=COMPLETE,blaCTX-M-15=COMPLETE,blaOXA-1=COMPLETE,blaSHV-28=COMPLETE,blaTEM-1=COMPLETE,catB3=PARTIAL_END_OF_CONTIG,dfrA14=COMPLETE,emrD=COMPLETE,fosA=COMPLETE,gyrA_S83I=POINT,oqxA=COMPLETE,oqxB19=COMPLETE,parC_S80I=POINT,qnrB1=COMPLETE,sul2=COMPLETE,tet(A)=COMPLETE
GCA_022322585.1	SAMEA4724631	PRJEB27256	klebsiella	307	5456671	39	ILLUMINA	3.11.26	aac(3)-IIe=COMPLETE,aac(6')-Ib-cr5=COMPLETE,blaCTX-M-15=COMPLETE,blaOXA-1=COMPLETE,blaSHV-28=COMPLETE,catB3=PARTIAL_END_OF_CONTIG,dfrA14=COMPLETE,emrD=COMPLETE,fosA=COMPLETE,gyrA_S83I=POINT,oqxA=COMPLETE,oqxB19=COMPLETE,parC_S80I=POINT,qnrB1=COMPLETE,tet(A)=COMPLETE
GCA_022322565.1	SAMEA4724632	PRJEB27256	klebsiella	-	5690130	22	ILLUMINA	3.11.26	aac(3)-IIe=COMPLETE,aac(6')-Ib-cr5=COMPLETE,aph(3'')-Ib=COMPLETE,aph(6)-Id=COMPLETE,blaCTX-M-15=COMPLETE,blaOXA-1=COMPLETE,blaSHV-28=COMPLETE,blaTEM-1=COMPLETE,catB3=PARTIAL_END_OF_CONTIG,dfrA14=COMPLETE,emrD=COMPLETE,fosA=COMPLETE,gyrA_S83I=POINT,oqxA=COMPLETE,oqxB19=COMPLETE,parC_S80I=POINT,qnrB1=COMPLETE,sul2=COMPLETE,tet(A)=COMPLETE
GCA_022322545.1	SAMEA4724634	PRJEB27256	klebsiella	-	5684757	22	ILLUMINA	3.11.26	aac(3)-IIe=COMPLETE,aac(6')-Ib-cr5=COMPLETE,aph(3'')-Ib=COMPLETE,aph(6)-Id=COMPLETE,blaCTX-M-15=COMPLETE,blaOXA-1=COMPLETE,blaSHV-28=COMPLETE,blaTEM-1=COMPLETE,catB3=PARTIAL_END_OF_CONTIG,dfrA14=COMPLETE,emrD=COMPLETE,fosA=COMPLETE,gyrA_S83I=POINT,oqxA=COMPLETE,oqxB19=COMPLETE,parC_S80I=POINT,qnrB1=COMPLETE,sul2=COMPLETE,tet(A)=COMPLETE
GCA_022322525.1	SAMEA4724635	PRJEB27256	klebsiella	307	5651016	24	ILLUMINA	3.11.26	aac(3)-IIe=COMPLETE,aac(6')-Ib-cr5=COMPLETE,aph(3'')-Ib=COMPLETE,aph(6)-Id=COMPLETE,blaCTX-M-15=COMPLETE,blaOXA-1=COMPLETE,blaSHV-28=COMPLETE,blaTEM-1=COMPLETE,catB3=PARTIAL_END_OF_CONTIG,dfrA14=COMPLETE,emrD=COMPLETE,fosA=COMPLETE,gyrA_S83I=POINT,oqxA=COMPLETE,oqxB19=COMPLETE,parC_S80I=POINT,qnrB1=COMPLETE,sul2=COMPLETE,tet(A)=COMPLETE
GCA_022322505.1	SAMEA4724636	PRJEB27256	klebsiella	-	5690821	23	ILLUMINA	3.11.26	aac(3)-IIe=COMPLETE,aac(6')-Ib-cr5=COMPLETE,aph(3'')-Ib=COMPLETE,aph(3')-Ia=COMPLETE,aph(6)-Id=COMPLETE,blaCTX-M-15=COMPLETE,blaOXA-1=COMPLETE,blaSHV-28=COMPLETE,blaTEM-1=COMPLETE,catB3=PARTIAL_END_OF_CONTIG,dfrA14=COMPLETE,emrD=COMPLETE,fosA=COMPLETE,gyrA_S83I=POINT,oqxA=COMPLETE,oqxB19=COMPLETE,parC_S80I=POINT,sul2=COMPLETE
GCA_022322485.1	SAMEA4724637	PRJEB27256	klebsiella	307	5403447	36	ILLUMINA	3.11.26	aac(3)-IIe=COMPLETE,aac(6')-Ib-cr5=COMPLETE,aph(3')-Ia=COMPLETE,blaCTX-M-15=COMPLETE,blaOXA-1=COMPLETE,blaSHV-28=COMPLETE,catB3=PARTIAL_END_OF_CONTIG,dfrA14=COMPLETE,emrD=COMPLETE,fosA=COMPLETE,gyrA_S83I=POINT,oqxA=COMPLETE,oqxB19=COMPLETE,parC_S80I=POINT,qnrB1=COMPLETE,qnrB=COMPLETE,tet(A)=COMPLETE
GCA_022322425.1	SAMEA4724638	PRJEB27256	klebsiella	307	5455022	23	ILLUMINA	3.11.26	aac(3)-IIe=COMPLETE,aac(6')-Ib-cr5=COMPLETE,aph(3'')-Ib=COMPLETE,aph(3')-Ia=COMPLETE,aph(6)-Id=COMPLETE,blaCTX-M-15=COMPLETE,blaOXA-1=COMPLETE,blaOXA=PARTIAL_END_OF_CONTIG,blaSHV-28=COMPLETE,blaSHV=COMPLETE,catB3=PARTIAL_END_OF_CONTIG,dfrA14=COMPLETE,emrD=COMPLETE,fosA=COMPLETE,gyrA_S83I=POINT,oqxA=COMPLETE,oqxB19=COMPLETE,oqxB=COMPLETE,parC_S80I=POINT,qnrB1=COMPLETE,sul2=COMPLETE,tet(A)=COMPLETE
GCA_022322445.1	SAMEA4724639	PRJEB27256	klebsiella	307	5472336	47	ILLUMINA	3.12.8	aac(3)-IIe=COMPLETE,aac(6')-Ib-cr5=COMPLETE,aph(3'')-Ib=COMPLETE,aph(6)-Id=COMPLETE,blaCTX-M-15=COMPLETE,blaOXA-1=COMPLETE,blaSHV-28=COMPLETE,blaTEM-1=COMPLETE,catB3=PARTIAL_END_OF_CONTIG,dfrA14=COMPLETE,emrD=COMPLETE,fosA=COMPLETE,gyrA_S83I=POINT,oqxA=COMPLETE,oqxB19=COMPLETE,parC_S80I=POINT,qnrB1=COMPLETE,sul2=COMPLETE,tet(A)=COMPLETE
GCA_022322465.1	SAMEA4724640	PRJEB27256	klebsiella	307	5482166	30	ILLUMINA	3.11.26	aac(3)-IIe=COMPLETE,aac(6')-Ib-cr5=COMPLETE,aph(3'')-Ib=COMPLETE,aph(6)-Id=COMPLETE,blaCTX-M-15=COMPLETE,blaOXA-1=COMPLETE,blaSHV-28=COMPLETE,blaSHV=COMPLETE,blaTEM-1=COMPLETE,catB3=PARTIAL_END_OF_CONTIG,dfrA14=COMPLETE,emrD=COMPLETE,fosA=COMPLETE,gyrA_S83I=POINT,oqxA=COMPLETE,oqxB19=COMPLETE,parC_S80I=POINT,qnrB1=COMPLETE,sul2=COMPLETE,tet(A)=COMPLETE
GCA_022322405.1	SAMEA4724641	PRJEB27256	klebsiella	307	5531203	35	ILLUMINA	3.11.26	aac(3)-IIe=COMPLETE,aac(6')-Ib-cr5=COMPLETE,aac(6')-Ib-cr=COMPLETE,aph(3'')-Ib=COMPLETE,aph(6)-Id=COMPLETE,blaCTX-M-15=COMPLETE,blaOXA-1=COMPLETE,blaSHV-28=COMPLETE,blaTEM-1=COMPLETE,catB3=PARTIAL_END_OF_CONTIG,dfrA14=COMPLETE,emrD=COMPLETE,fosA=COMPLETE,gyrA_S83I=POINT,oqxA=COMPLETE,oqxB19=COMPLETE,parC_S80I=POINT,qnrB1=COMPLETE,sul2=COMPLETE
GCA_022322385.1	SAMEA4724642	PRJEB27256	klebsiella	307	5806080	28	ILLUMINA	3.11.26	aac(3)-IIe=COMPLETE,aph(3'')-Ib=COMPLETE,aph(6)-Id=COMPLETE,blaCTX-M-15=COMPLETE,blaSHV-28=COMPLETE,blaTEM-1=COMPLETE,dfrA14=COMPLETE,emrD=COMPLETE,fosA=COMPLETE,gyrA_S83I=POINT,oqxA=COMPLETE,oqxB19=COMPLETE,parC_S80I=POINT,sul2=COMPLETE
GCA_022322325.1	SAMEA4724645	PRJEB27256	klebsiella	307	5482400	24	ILLUMINA	3.11.26	aac(3)-IIe=COMPLETE,aac(6')-Ib-cr5=COMPLETE,aph(3'')-Ib=COMPLETE,aph(6)-Id=COMPLETE,blaCTX-M-15=COMPLETE,blaOXA-1=COMPLETE,blaSHV-28=COMPLETE,blaTEM-1=COMPLETE,catB3=PARTIAL_END_OF_CONTIG,dfrA14=COMPLETE,emrD=COMPLETE,fosA=COMPLETE,gyrA_S83I=POINT,oqxA=COMPLETE,oqxB19=COMPLETE,parC_S80I=POINT,qnrB1=COMPLETE,sul2=COMPLETE,tet(A)=COMPLETE
GCA_022322355.1	SAMEA4724646	PRJEB27256	klebsiella	307	5493281	27	ILLUMINA	3.11.26	aac(3)-IIe=COMPLETE,aac(6')-Ib-cr5=COMPLETE,aph(3'')-Ib=COMPLETE,aph(6)-Id=COMPLETE,blaCTX-M-15=COMPLETE,blaOXA-1=COMPLETE,blaOXA=PARTIAL_END_OF_CONTIG,blaSHV-28=COMPLETE,blaTEM-1=COMPLETE,catB3=PARTIAL_END_OF_CONTIG,dfrA14=COMPLETE,emrD=COMPLETE,fosA=COMPLETE,gyrA_S83I=POINT,oqxA=COMPLETE,oqxB19=COMPLETE,parC_S80I=POINT,qnrB1=COMPLETE,sul2=COMPLETE,tet(A)=COMPLETE
GCA_022322275.1	SAMEA4724647	PRJEB27256	klebsiella	307	5448177	21	ILLUMINA	3.11.26	aac(3)-IIe=COMPLETE,aac(6')-Ib-cr5=COMPLETE,aph(3'')-Ib=COMPLETE,aph(6)-Id=COMPLETE,blaCTX-M-15=COMPLETE,blaOXA-1=COMPLETE,blaSHV-28=COMPLETE,blaTEM-1=COMPLETE,catB3=PARTIAL_END_OF_CONTIG,dfrA14=COMPLETE,emrD=COMPLETE,fosA=COMPLETE,gyrA_S83I=POINT,oqxA=COMPLETE,oqxB19=COMPLETE,parC_S80I=POINT,qnrB1=COMPLETE,sul2=COMPLETE,tet(A)=COMPLETE
GCA_022322305.1	SAMEA4724648	PRJEB27256	klebsiella	307	5422346	30	ILLUMINA	3.11.26	aph(3'')-Ib=COMPLETE,aph(6)-Id=COMPLETE,blaCTX-M-15=COMPLETE,blaSHV-28=COMPLETE,blaTEM-1=COMPLETE,dfrA14=COMPLETE,emrD=COMPLETE,fosA=COMPLETE,gyrA_S83I=POINT,oqxA=COMPLETE,oqxB19=COMPLETE,parC_S80I=POINT,sul2=COMPLETE
GCA_022322235.1	SAMEA4724649	PRJEB27256	klebsiella	307	5462302	95	ILLUMINA	3.11.26	aac(3)-IIe=COMPLETE,aac(6')-Ib-cr5=COMPLETE,aph(3'')-Ib=COMPLETE,aph(6)-Id=COMPLETE,blaCTX-M-15=COMPLETE,blaOXA-1=COMPLETE,blaSHV-28=COMPLETE,blaSHV=COMPLETE,blaTEM-1=COMPLETE,catB3=PARTIAL_END_OF_CONTIG,dfrA14=COMPLETE,emrD=COMPLETE,fosA=COMPLETE,gyrA_S83I=POINT,oqxA=COMPLETE,oqxB19=COMPLETE,oqxB=COMPLETE,parC_S80I=POINT,qnrB1=COMPLETE,sul2=COMPLETE,tet(A)=COMPLETE
GCA_022322075.1	SAMEA4724650	PRJEB27256	klebsiella	307	5332447	86	ILLUMINA	3.11.26	aac(3)-IIe=COMPLETE,aph(3'')-Ib=COMPLETE,aph(6)-Id=COMPLETE,blaCTX-M-15=COMPLETE,blaSHV-28=COMPLETE,blaTEM-1=COMPLETE,dfrA14=COMPLETE,emrD=COMPLETE,fosA=COMPLETE,gyrA_S83I=POINT,oqxA=COMPLETE,oqxB19=COMPLETE,parC_S80I=POINT,sul2=COMPLETE
GCA_022322045.1	SAMEA4724651	PRJEB27256	klebsiella	307	5431795	20	ILLUMINA	3.11.26	aac(3)-IIe=COMPLETE,aph(3'')-Ib=COMPLETE,aph(6)-Id=COMPLETE,blaCTX-M-15=COMPLETE,blaSHV-28=COMPLETE,blaTEM-1=COMPLETE,dfrA14=COMPLETE,emrD=COMPLETE,fosA=COMPLETE,gyrA_S83I=POINT,oqxA=COMPLETE,oqxB19=COMPLETE,parC_S80I=POINT,sul2=COMPLETE
GCA_022322125.1	SAMEA4724652	PRJEB27256	klebsiella	307	5400035	32	ILLUMINA	3.11.26	aac(3)-IIe=COMPLETE,aph(3'')-Ib=COMPLETE,aph(6)-Id=COMPLETE,blaCTX-M-15=COMPLETE,blaSHV-28=COMPLETE,blaTEM-1=COMPLETE,dfrA14=COMPLETE,emrD=COMPLETE,fosA=COMPLETE,gyrA_S83I=POINT,oqxA=COMPLETE,oqxB19=COMPLETE,parC_S80I=POINT,sul2=COMPLETE
GCA_022322095.1	SAMEA4724653	PRJEB27256	klebsiella	307	5495093	22	ILLUMINA	3.11.26	aac(3)-IIe=COMPLETE,aac(6')-Ib-cr5=COMPLETE,aph(3'')-Ib=COMPLETE,aph(6)-Id=COMPLETE,blaCTX-M-15=COMPLETE,blaOXA-1=COMPLETE,blaSHV-28=COMPLETE,blaTEM-1=COMPLETE,catB3=PARTIAL_END_OF_CONTIG,dfrA14=COMPLETE,emrD=COMPLETE,fosA=COMPLETE,gyrA_S83I=POINT,oqxA=COMPLETE,oqxB19=COMPLETE,parC_S80I=POINT,qnrB1=COMPLETE,sul2=COMPLETE,tet(A)=COMPLETE
GCA_022322005.1	SAMEA4745129	PRJEB27256	klebsiella	307	5587995	28	ILLUMINA	3.12.8	aac(3)-IIe=COMPLETE,aac(6')-Ib-cr5=COMPLETE,aadA16=COMPLETE,aph(3'')-Ib=COMPLETE,aph(3'')-Ib=PARTIAL_END_OF_CONTIG,aph(6)-Id=COMPLETE,arr-3=COMPLETE,blaCTX-M-15=COMPLETE,blaSCO-1=COMPLETE,blaSHV-28=COMPLETE,blaTEM-1=COMPLETE,catA2=COMPLETE,dfrA27=COMPLETE,emrD=COMPLETE,fosA=COMPLETE,gyrA_S83I=POINT,oqxA=COMPLETE,oqxB19=COMPLETE,oqxB=PARTIAL,parC_S80I=POINT,qnrB6=COMPLETE,sul1=COMPLETE,sul2=COMPLETE,sul2=PARTIAL_END_OF_CONTIG,tet(D)=COMPLETE
GCA_022321865.1	SAMEA4745130	PRJEB27256	klebsiella	307	5493552	23	ILLUMINA	3.11.26	aac(3)-IIe=COMPLETE,aac(6')-Ib-cr5=COMPLETE,aph(3'')-Ib=COMPLETE,aph(6)-Id=COMPLETE,blaCTX-M-15=COMPLETE,blaOXA-1=COMPLETE,blaSHV-28=COMPLETE,blaTEM-1=COMPLETE,catB3=PARTIAL_END_OF_CONTIG,dfrA14=COMPLETE,emrD=COMPLETE,fosA=COMPLETE,gyrA_S83I=POINT,oqxA=COMPLETE,oqxB19=COMPLETE,parC_S80I=POINT,qnrB1=COMPLETE,sul2=COMPLETE,tet(A)=COMPLETE
GCA_022321785.1	SAMEA4773869	PRJEB25746	klebsiella	11	5636713	42	ILLUMINA	3.12.8	aac(6')-Ib=COMPLETE,aadA1=COMPLETE,blaCTX-M-15=COMPLETE,blaCTX-M-8=COMPLETE,blaKPC-2=COMPLETE,blaOXA-9=COMPLETE,blaSHV-11=COMPLETE,blaTEM-1=COMPLETE,dfrA26=COMPLETE,emrD=COMPLETE,fosA=COMPLETE,gyrA_S83I=POINT,oqxA=COMPLETE,oqxB=COMPLETE,parC_S80I=POINT,pmrB_R256G=POINT,qnrE1=COMPLETE,sul2=COMPLETE
GCA_022321835.1	SAMEA4773863	PRJEB25746	klebsiella	11	5622649	45	ILLUMINA	3.11.26	aac(6')-Ib=COMPLETE,aadA1=COMPLETE,blaCTX-M-15=COMPLETE,blaCTX-M-8=COMPLETE,blaKPC-2=COMPLETE,blaOXA-9=COMPLETE,blaSHV-11=COMPLETE,blaTEM-1=COMPLETE,blaTEM=PARTIAL_END_OF_CONTIG,dfrA26=COMPLETE,emrD=COMPLETE,fosA=COMPLETE,gyrA_S83I=POINT,oqxA=COMPLETE,oqxB=COMPLETE,parC_S80I=POINT,pmrB_R256G=POINT,qnrE1=COMPLETE,sul2=COMPLETE
GCA_022321815.1	SAMEA4773864	PRJEB25746	klebsiella	11	5446663	53	ILLUMINA	3.11.26	aac(6')-Ib-cr5=COMPLETE,aph(3')-Ia=COMPLETE,arr-3=COMPLETE,blaCTX-M-15=COMPLETE,blaKPC-2=COMPLETE,blaOXA-1=COMPLETE,blaSHV-11=COMPLETE,blaTEM=PARTIAL_END_OF_CONTIG,catB3=COMPLETE,dfrA26=COMPLETE,emrD=COMPLETE,fosA=COMPLETE,gyrA_S83I=POINT,mph(A)=COMPLETE,oqxA=COMPLETE,oqxB=COMPLETE,parC_S80I=POINT,pmrB_R256G=POINT,qnrB19=COMPLETE,sul1=COMPLETE,sul2=COMPLETE
GCA_022321725.1	SAMEA4773865	PRJEB25746	klebsiella	11	5445075	44	ILLUMINA	3.12.8	aac(6')-Ib-cr5=COMPLETE,aph(3')-Ia=COMPLETE,arr-3=COMPLETE,blaCTX-M-15=COMPLETE,blaKPC-2=COMPLETE,blaOXA-1=COMPLETE,blaSHV-11=COMPLETE,blaTEM=PARTIAL_END_OF_CONTIG,catB3=COMPLETE,dfrA26=COMPLETE,emrD=COMPLETE,fosA=COMPLETE,gyrA_S83I=POINT,mph(A)=COMPLETE,oqxA=COMPLETE,oqxA=PARTIAL_END_OF_CONTIG,oqxB=COMPLETE,parC_S80I=POINT,pmrB_R256G=POINT,qnrB19=COMPLETE,sul1=COMPLETE,sul2=COMPLETE
GCA_022321645.1	SAMEA4773866	PRJEB25746	klebsiella	345	5799321	77	ILLUMINA	3.11.26	aac(3)-IIe=COMPLETE,aac(6')-Ib'=COMPLETE,aac(6')-Ib=COMPLETE,aadA1=COMPLETE,aadA2=COMPLETE,aph(3')-VIa=COMPLETE,aph(3')-VIa=PARTIAL_END_OF_CONTIG,arr-3=COMPLETE,blaCTX-M-2=COMPLETE,blaCTX-M=COMPLETE,blaKPC-2=COMPLETE,blaOXA-9=COMPLETE,blaOXA=COMPLETE,blaSHV-1=COMPLETE,blaSHV=MISTRANSLATION,blaTEM-1=COMPLETE,blaTEM=COMPLETE,catA1=COMPLETE,dfrA15=COMPLETE,dfrA8=COMPLETE,emrD=COMPLETE,fosA=COMPLETE,oqxA=COMPLETE,oqxB=COMPLETE,sul1=COMPLETE
GCA_022321605.1	SAMEA4773867	PRJEB25746	klebsiella	11	5634531	32	ILLUMINA	3.11.26	aac(6')-Ib=COMPLETE,aadA1=COMPLETE,blaCTX-M-15=COMPLETE,blaCTX-M-8=COMPLETE,blaKPC-2=COMPLETE,blaOXA-9=COMPLETE,blaSHV-11=COMPLETE,blaSHV=COMPLETE,blaTEM-1=COMPLETE,blaTEM=PARTIAL_END_OF_CONTIG,dfrA26=COMPLETE,emrD=COMPLETE,fosA=COMPLETE,gyrA_S83I=POINT,oqxA=COMPLETE,oqxB=COMPLETE,parC_S80I=POINT,pmrB_R256G=POINT,qnrE1=COMPLETE,sul2=COMPLETE
GCA_022321575.1	SAMEA4773868	PRJEB25746	klebsiella	345	5762453	54	ILLUMINA	3.11.26	aac(3)-IIe=COMPLETE,aac(6')-Ib'=COMPLETE,aac(6')-Ib=COMPLETE,aadA1=COMPLETE,aadA2=COMPLETE,aph(3')-VIa=COMPLETE,aph(3')-VIa=PARTIAL_END_OF_CONTIG,arr-3=COMPLETE,blaCTX-M=PARTIAL_END_OF_CONTIG,blaKPC-2=COMPLETE,blaOXA-9=COMPLETE,blaOXA=PARTIAL_END_OF_CONTIG,blaSHV-1=COMPLETE,blaTEM-1=COMPLETE,blaTEM=COMPLETE,catA1=COMPLETE,dfrA15=COMPLETE,dfrA15=PARTIAL_END_OF_CONTIG,dfrA8=COMPLETE,emrD=COMPLETE,fosA=COMPLETE,oqxA=COMPLETE,oqxB=COMPLETE,sul1=COMPLETE,sul1=PARTIAL_END_OF_CONTIG
GCA_022321535.1	SAMEA4773872	PRJEB25746	klebsiella	11	5664903	44	ILLUMINA	3.11.26	aac(3)-IIe=COMPLETE,aac(6')-Ib-cr5=COMPLETE,aac(6')-Ib-cr=MISTRANSLATION,aadA2=COMPLETE,aadA2=PARTIAL_END_OF_CONTIG,aph(3')-Ia=COMPLETE,aph(3')-Ia=PARTIAL_END_OF_CONTIG,blaCTX-M-15=COMPLETE,blaKPC-2=COMPLETE,blaOXA-1=COMPLETE,blaSHV-11=COMPLETE,catB3=PARTIAL_END_OF_CONTIG,dfrA12=COMPLETE,emrD=COMPLETE,fosA=COMPLETE,gyrA_S83I=POINT,mph(A)=COMPLETE,oqxA=COMPLETE,oqxB=COMPLETE,parC_S80I=POINT,pmrB_R256G=POINT,sul1=COMPLETE
GCA_022321495.1	SAMEA4773873	PRJEB25746	klebsiella	11	5405310	43	ILLUMINA	3.11.26	aac(6')-Ib-cr5=COMPLETE,aac(6')-Ib=COMPLETE,aadA1=COMPLETE,arr-3=COMPLETE,blaCTX-M-15=COMPLETE,blaKPC-2=COMPLETE,blaOXA-1=COMPLETE,blaOXA-9=COMPLETE,blaSHV-11=COMPLETE,blaSHV=COMPLETE,blaTEM-1=COMPLETE,catB3=COMPLETE,dfrA26=COMPLETE,emrD=COMPLETE,fosA=COMPLETE,gyrA_S83I=POINT,mph(A)=COMPLETE,oqxA=COMPLETE,oqxB=COMPLETE,parC_S80I=POINT,pmrB_R256G=POINT,sul1=COMPLETE,sul2=COMPLETE
GCA_022321405.1	SAMEA4773874	PRJEB25746	klebsiella	11	5535653	46	ILLUMINA	3.11.26	blaCTX-M-15=COMPLETE,blaKPC-2=COMPLETE,blaSHV-11=COMPLETE,dfrA26=COMPLETE,emrD=COMPLETE,fosA=COMPLETE,gyrA_S83I=POINT,mph(A)=COMPLETE,oqxA=COMPLETE,oqxB=COMPLETE,parC_S80I=POINT,pmrB_R256G=POINT,sul2=COMPLETE
GCA_022321445.1	SAMEA4773875	PRJEB25746	klebsiella	11	5452468	33	ILLUMINA	3.11.26	aac(6')-Ib=COMPLETE,aadA1=COMPLETE,blaCTX-M-15=COMPLETE,blaKPC-2=COMPLETE,blaOXA-9=COMPLETE,blaSHV-11=COMPLETE,blaTEM-1=COMPLETE,dfrA26=COMPLETE,emrD=COMPLETE,fosA=COMPLETE,gyrA_S83I=POINT,mph(A)=COMPLETE,oqxA=COMPLETE,oqxB=COMPLETE,parC_S80I=POINT,pmrB_R256G=POINT,sul2=COMPLETE
GCA_022321305.1	SAMEA4773876	PRJEB25746	klebsiella	11	5632168	39	ILLUMINA	3.11.26	aac(6')-Ib-cr5=COMPLETE,aac(6')-Ib=COMPLETE,aadA1=COMPLETE,arr-3=COMPLETE,blaCTX-M-15=COMPLETE,blaKPC-2=COMPLETE,blaOXA-1=COMPLETE,blaOXA-9=COMPLETE,blaSHV-11=COMPLETE,blaSHV=COMPLETE,blaTEM-1=COMPLETE,catB3=COMPLETE,dfrA26=COMPLETE,emrD=COMPLETE,fosA=COMPLETE,gyrA_S83I=POINT,mph(A)=COMPLETE,oqxA=COMPLETE,oqxA=PARTIAL_END_OF_CONTIG,oqxB=COMPLETE,parC_S80I=POINT,pmrB_R256G=POINT,sul1=COMPLETE,sul2=COMPLETE
GCA_022321375.1	SAMEA4773877	PRJEB25746	klebsiella	11	5464433	226	ILLUMINA	3.11.26	aac(6')-Ib=COMPLETE,aadA1=COMPLETE,blaCTX-M-15=COMPLETE,blaKPC-2=COMPLETE,blaOXA-9=COMPLETE,blaSHV-11=COMPLETE,blaSHV=COMPLETE,blaTEM-1=COMPLETE,blaTEM=COMPLETE,dfrA26=COMPLETE,emrD=COMPLETE,fosA=COMPLETE,fosA=PARTIAL_END_OF_CONTIG,gyrA_S83I=POINT,mph(A)=COMPLETE,oqxA=COMPLETE,oqxB=COMPLETE,pmrB_R256G=POINT,sul2=COMPLETE
GCA_022321355.1	SAMEA4773879	PRJEB25746	klebsiella	11	5468140	38	ILLUMINA	3.11.26	aac(6')-Ib-cr5=COMPLETE,aac(6')-Ib-cr=COMPLETE,aac(6')-Ib11=COMPLETE,aac(6')-Ib=COMPLETE,aadA1=COMPLETE,aph(3')-Ia=COMPLETE,arr-3=COMPLETE,blaCTX-M-15=COMPLETE,blaCTX-M-8=COMPLETE,blaKPC-2=COMPLETE,blaKPC=COMPLETE,blaOXA-1=COMPLETE,blaOXA-9=COMPLETE,blaOXA=COMPLETE,blaSHV-11=COMPLETE,blaSHV=COMPLETE,blaTEM-1=COMPLETE,catB3=COMPLETE,dfrA26=COMPLETE,emrD=COMPLETE,fosA=COMPLETE,gyrA_S83I=POINT,mph(A)=COMPLETE,oqxA=COMPLETE,oqxB=COMPLETE,parC_S80I=POINT,pmrB_R256G=POINT,qnrB19=COMPLETE,qnrE1=COMPLETE,sul1=COMPLETE,sul1=PARTIAL_END_OF_CONTIG,sul2=COMPLETE
GCA_022321225.1	SAMEA4773880	PRJEB25746	klebsiella	11	5626014	37	ILLUMINA	3.11.26	aac(6')-Ib=COMPLETE,aadA1=COMPLETE,blaCTX-M-15=COMPLETE,blaCTX-M-8=COMPLETE,blaOXA-9=COMPLETE,blaSHV-11=COMPLETE,blaTEM-1=COMPLETE,blaTEM=COMPLETE,dfrA26=COMPLETE,emrD=COMPLETE,fosA=COMPLETE,gyrA_S83I=POINT,oqxA=COMPLETE,oqxB=COMPLETE,parC_S80I=POINT,pmrB_R256G=POINT,qnrE1=COMPLETE,sul2=COMPLETE
GCA_022321245.1	SAMEA4773881	PRJEB25746	klebsiella	11	5413043	31	ILLUMINA	3.11.26	aac(6')-Ib-cr5=COMPLETE,aac(6')-Ib=COMPLETE,aadA1=COMPLETE,arr-3=COMPLETE,blaCTX-M-15=COMPLETE,blaCTX-M=COMPLETE,blaKPC-2=COMPLETE,blaOXA-1=COMPLETE,blaOXA-9=COMPLETE,blaSHV-11=COMPLETE,blaTEM-1=COMPLETE,catB3=COMPLETE,dfrA26=COMPLETE,emrD=COMPLETE,fosA=COMPLETE,gyrA_S83I=POINT,mph(A)=COMPLETE,oqxA=COMPLETE,oqxB=COMPLETE,parC_S80I=POINT,pmrB_R256G=POINT,sul1=COMPLETE,sul2=COMPLETE
GCA_022321125.1	SAMEA4773882	PRJEB25746	klebsiella	11	5548366	46	ILLUMINA	3.12.8	aac(6')-Ib=COMPLETE,aadA1=COMPLETE,blaCTX-M-15=COMPLETE,blaKPC-2=COMPLETE,blaOXA-9=COMPLETE,blaSHV-11=COMPLETE,blaTEM-1=COMPLETE,dfrA26=COMPLETE,emrD=COMPLETE,fosA=COMPLETE,gyrA_S83I=POINT,mph(A)=COMPLETE,oqxA=COMPLETE,oqxB=COMPLETE,parC_S80I=POINT,pmrB_R256G=POINT,sul2=COMPLETE
GCA_022321135.1	SAMEA4773883	PRJEB25746	klebsiella	11	5525030	77	ILLUMINA	3.11.26	aac(6')-Ib=COMPLETE,aadA1=COMPLETE,blaCTX-M-15=COMPLETE,blaKPC-2=COMPLETE,blaOXA-9=COMPLETE,blaSHV-11=COMPLETE,blaTEM-1=COMPLETE,dfrA26=COMPLETE,emrD=COMPLETE,fosA=COMPLETE,gyrA_S83I=POINT,oqxA=COMPLETE,oqxB=COMPLETE,parC_S80I=POINT,pmrB_R256G=POINT,sul2=COMPLETE
GCA_022321075.1	SAMEA4773884	PRJEB25746	klebsiella	11	5567920	39	ILLUMINA	3.12.8	aac(6')-Ib=COMPLETE,aadA1=COMPLETE,blaCTX-M-15=COMPLETE,blaKPC-2=COMPLETE,blaOXA-9=COMPLETE,blaSHV-11=COMPLETE,blaTEM-1=COMPLETE,dfrA26=COMPLETE,emrD=COMPLETE,fosA=COMPLETE,gyrA_S83I=POINT,mph(A)=COMPLETE,oqxA=COMPLETE,oqxB=COMPLETE,parC_S80I=POINT,pmrB_R256G=POINT,sul2=COMPLETE
GCA_022321025.1	SAMEA4773885	PRJEB25746	klebsiella	11	5438524	34	ILLUMINA	3.11.26	blaCTX-M-15=COMPLETE,blaKPC-2=COMPLETE,blaSHV-11=COMPLETE,emrD=COMPLETE,fosA=COMPLETE,gyrA_S83I=POINT,mph(A)=COMPLETE,oqxA=COMPLETE,oqxB=COMPLETE,parC_S80I=POINT,pmrB_R256G=POINT,sul1=COMPLETE
GCA_022321045.1	SAMEA4773886	PRJEB25746	klebsiella	11	5461676	63	ILLUMINA	3.11.26	aac(6')-Ib-cr5=COMPLETE,aac(6')-Ib=COMPLETE,aadA1=COMPLETE,arr-3=COMPLETE,blaCTX-M-15=COMPLETE,blaCTX-M=PARTIAL,blaKPC-2=COMPLETE,blaOXA-1=COMPLETE,blaOXA-9=COMPLETE,blaSHV-11=COMPLETE,blaSHV=COMPLETE,blaTEM-1=COMPLETE,catB3=COMPLETE,emrD=COMPLETE,fosA=COMPLETE,gyrA_S83I=POINT,mph(A)=COMPLETE,oqxA=COMPLETE,oqxB=COMPLETE,parC_S80I=POINT,pmrB_R256G=POINT,sul1=COMPLETE,sul2=COMPLETE
GCA_022320885.1	SAMEA4773888	PRJEB25746	klebsiella	258	5897422	42	ILLUMINA	3.12.8	aac(3)-IId=COMPLETE,aadA2=COMPLETE,aph(3'')-Ib=COMPLETE,aph(3'')-Ib=PARTIAL_END_OF_CONTIG,aph(3')-Ia=COMPLETE,aph(6)-Id=COMPLETE,aph(6)-Id=PARTIAL_END_OF_CONTIG,blaCTX-M-14=COMPLETE,blaKPC-2=COMPLETE,blaSHV-11=COMPLETE,blaTEM-1=COMPLETE,blaTEM=PARTIAL_END_OF_CONTIG,catA1=COMPLETE,dfrA12=COMPLETE,emrD=COMPLETE,erm(42)=COMPLETE,floR2=COMPLETE,fosA=COMPLETE,gyrA_S83I=POINT,mph(A)=COMPLETE,oqxA=COMPLETE,oqxA=PARTIAL_END_OF_CONTIG,oqxB=COMPLETE,parC_S80I=POINT,pmrB_R256G=POINT,rmtB1=COMPLETE,sul1=COMPLETE,sul2=COMPLETE,tet(G)=COMPLETE,tet(G)=PARTIAL
GCA_022320905.1	SAMEA4773889	PRJEB25746	klebsiella	11	5444481	213	ILLUMINA	3.12.8	aac(6')-Ib-cr5=COMPLETE,aac(6')-Ib-cr=PARTIAL_END_OF_CONTIG,aac(6')-Ib11=COMPLETE,aac(6')-Ib=COMPLETE,aac(6')-Ib=PARTIAL_END_OF_CONTIG,aadA1=COMPLETE,arr-3=COMPLETE,blaCTX-M-15=COMPLETE,blaCTX-M=COMPLETE,blaKPC-2=COMPLETE,blaOXA-1=COMPLETE,blaOXA-9=COMPLETE,blaSHV-11=COMPLETE,blaSHV=COMPLETE,blaTEM-1=COMPLETE,catB3=COMPLETE,emrD=COMPLETE,fosA=COMPLETE,gyrA_S83I=POINT,mph(A)=COMPLETE,oqxA=COMPLETE,oqxA=PARTIAL_END_OF_CONTIG,oqxB=COMPLETE,oqxB=PARTIAL_END_OF_CONTIG,parC_S80I=POINT,pmrB_R256G=POINT,sul1=COMPLETE,sul2=COMPLETE
GCA_022320865.1	SAMEA4773890	PRJEB25746	klebsiella	11	5547680	41	ILLUMINA	3.11.26	aac(6')-Ib=COMPLETE,aadA1=COMPLETE,blaCTX-M-15=COMPLETE,blaKPC-2=COMPLETE,blaOXA-9=COMPLETE,blaSHV-11=COMPLETE,blaTEM-1=COMPLETE,dfrA26=COMPLETE,emrD=COMPLETE,fosA=COMPLETE,gyrA_S83I=POINT,mph(A)=COMPLETE,oqxA=COMPLETE,oqxB=COMPLETE,parC_S80I=POINT,pmrB_R256G=POINT,sul2=COMPLETE
GCA_022320745.1	SAMEA4773891	PRJEB25746	klebsiella	15	5786538	50	ILLUMINA	3.11.26	aac(6')-Ib-cr5=COMPLETE,aac(6')-Ib-cr=COMPLETE,aac(6')-Ib11=COMPLETE,aac(6')-Ib3=COMPLETE,aac(6')-Ib=COMPLETE,aadA1=COMPLETE,aadA2=COMPLETE,aph(3')-VIa=COMPLETE,aph(3')-VIa=PARTIAL_END_OF_CONTIG,blaCTX-M-15=COMPLETE,blaKPC-2=COMPLETE,blaKPC=COMPLETE,blaOXA-1=COMPLETE,blaSHV-28=COMPLETE,catA1=COMPLETE,catB3=PARTIAL_END_OF_CONTIG,dfrA12=COMPLETE,dfrA14=COMPLETE,emrD=COMPLETE,fosA=COMPLETE,gyrA_D87A=POINT,gyrA_S83F=POINT,mph(A)=COMPLETE,oqxA=COMPLETE,oqxB=COMPLETE,parC_S80I=POINT,qnrB1=COMPLETE,qnrE1=COMPLETE,qnrE=MISTRANSLATION,ramR_A19V=POINT,rmtD2=COMPLETE,sul1=COMPLETE
GCA_022320705.1	SAMEA4773892	PRJEB25746	klebsiella	15	5688310	38	ILLUMINA	3.11.26	aac(6')-Ib-cr5=COMPLETE,aadA2=COMPLETE,blaCTX-M-15=COMPLETE,blaKPC-2=COMPLETE,blaOXA-1=COMPLETE,blaSHV-28=COMPLETE,catA1=COMPLETE,catB3=PARTIAL_END_OF_CONTIG,dfrA12=COMPLETE,dfrA14=COMPLETE,emrD=COMPLETE,fosA=COMPLETE,gyrA_D87A=POINT,gyrA_S83F=POINT,mph(A)=COMPLETE,oqxA=COMPLETE,oqxB=COMPLETE,parC_S80I=POINT,qnrB1=COMPLETE,ramR_A19V=POINT,sul1=COMPLETE
GCA_022320725.1	SAMEA5063293	PRJEB27256	klebsiella	15	5609567	32	ILLUMINA	3.11.26	aac(3)-IId=COMPLETE,aac(6')-Ib=COMPLETE,aadA1=COMPLETE,aph(3'')-Ib=COMPLETE,aph(6)-Id=COMPLETE,blaCTX-M-15=COMPLETE,blaOXA-9=COMPLETE,blaSHV-11=COMPLETE,blaSHV-28=COMPLETE,blaTEM=PARTIAL_END_OF_CONTIG,dfrA14=COMPLETE,emrD=COMPLETE,fosA=COMPLETE,gyrA_D87A=POINT,gyrA_S83F=POINT,oqxA=COMPLETE,oqxB=COMPLETE,parC_S80I=POINT,qnrB1=COMPLETE,ramR_A19V=POINT,sul2=COMPLETE
GCA_022320685.1	SAMEA5063295	PRJEB27256	klebsiella	15	5533309	33	ILLUMINA	3.11.26	aac(3)-IIe=COMPLETE,aac(6')-Ib-cr5=COMPLETE,aph(3'')-Ib=COMPLETE,aph(6)-Id=COMPLETE,blaCTX-M-15=COMPLETE,blaOXA-1=COMPLETE,blaSHV-28=COMPLETE,blaTEM-1=COMPLETE,catB3=PARTIAL_END_OF_CONTIG,emrD=COMPLETE,fosA=COMPLETE,gyrA_D87A=POINT,gyrA_S83F=POINT,oqxA=COMPLETE,oqxB=COMPLETE,parC_S80I=POINT,ramR_A19V=POINT,sul2=COMPLETE,tet(A)=COMPLETE
GCA_022320665.1	SAMEA5063296	PRJEB27256	klebsiella	15	5675110	44	ILLUMINA	3.11.26	aadA2=COMPLETE,blaCTX-M-15=COMPLETE,blaSHV-28=COMPLETE,blaSHV=COMPLETE,blaTEM-1=COMPLETE,dfrA12=COMPLETE,emrD=COMPLETE,fosA=COMPLETE,gyrA_D87A=POINT,gyrA_S83F=POINT,mph(A)=COMPLETE,oqxA=COMPLETE,oqxA=PARTIAL_END_OF_CONTIG,oqxB=COMPLETE,oqxB=PARTIAL_END_OF_CONTIG,parC_S80I=POINT,ramR_A19V=POINT,sul1=COMPLETE
GCA_022320645.1	SAMEA5063297	PRJEB27256	klebsiella	15	5769552	31	ILLUMINA	3.11.26	aac(3)-IIe=COMPLETE,aac(6')-Ib-cr5=COMPLETE,aph(3'')-Ib=COMPLETE,aph(6)-Id=COMPLETE,blaCTX-M-15=COMPLETE,blaOXA=COMPLETE,blaSHV-28=COMPLETE,blaTEM-1=COMPLETE,catB3=PARTIAL_END_OF_CONTIG,dfrA14=COMPLETE,emrD=COMPLETE,fosA=COMPLETE,gyrA_D87A=POINT,gyrA_S83F=POINT,oqxA=COMPLETE,oqxB=COMPLETE,parC_S80I=POINT,qnrB1=COMPLETE,ramR_A19V=POINT,sul2=COMPLETE,tet(A)=COMPLETE
GCA_022320625.1	SAMEA5063298	PRJEB27256	klebsiella	15	5710684	32	ILLUMINA	3.11.26	aac(6')-Ib-cr5=COMPLETE,aadA1=COMPLETE,aadA2=COMPLETE,aph(3')-Ia=COMPLETE,blaCTX-M-15=COMPLETE,blaOXA-1=COMPLETE,blaOXA=COMPLETE,blaSHV-28=COMPLETE,blaTEM-1=COMPLETE,catB3=PARTIAL_END_OF_CONTIG,cmlA5=COMPLETE,dfrA12=COMPLETE,dfrA7=COMPLETE,emrD=COMPLETE,fosA=COMPLETE,gyrA_D87A=POINT,gyrA_S83F=POINT,mph(A)=COMPLETE,oqxA=COMPLETE,oqxB=COMPLETE,parC_S80I=POINT,ramR_A19V=POINT,sul1=COMPLETE,tet(A)=COMPLETE
GCA_022320585.1	SAMEA5063301	PRJEB27256	klebsiella	15	5606371	33	ILLUMINA	3.11.26	aac(6')-Ib-cr5=COMPLETE,aadA2=COMPLETE,aph(3')-Ia=COMPLETE,blaCTX-M-15=COMPLETE,blaOXA-1=COMPLETE,blaSHV-28=COMPLETE,blaTEM-1=COMPLETE,catB3=PARTIAL_END_OF_CONTIG,dfrA12=COMPLETE,emrD=COMPLETE,fosA=COMPLETE,gyrA_D87A=POINT,gyrA_S83F=POINT,mph(A)=COMPLETE,oqxA=COMPLETE,oqxA=PARTIAL_END_OF_CONTIG,oqxB=COMPLETE,oqxB=PARTIAL_END_OF_CONTIG,parC_S80I=POINT,ramR_A19V=POINT,sul1=COMPLETE,tet(A)=COMPLETE
GCA_022320605.1	SAMEA5063302	PRJEB27256	klebsiella	15	5528869	36	ILLUMINA	3.11.26	aac(3)-IIe=COMPLETE,aac(6')-Ib-cr5=COMPLETE,aph(3'')-Ib=COMPLETE,aph(6)-Id=COMPLETE,blaCTX-M-15=COMPLETE,blaOXA-1=COMPLETE,blaOXA=PARTIAL_END_OF_CONTIG,blaSHV-28=COMPLETE,blaTEM-1=COMPLETE,catB3=PARTIAL_END_OF_CONTIG,emrD=COMPLETE,fosA=COMPLETE,gyrA_D87A=POINT,gyrA_S83F=POINT,oqxA=COMPLETE,oqxB=COMPLETE,parC_S80I=POINT,ramR_A19V=POINT,sul2=COMPLETE,tet(A)=COMPLETE
GCA_022320565.1	SAMEA5063303	PRJEB27256	klebsiella	15	5544802	34	ILLUMINA	3.11.26	aac(6')-Ib-cr5=COMPLETE,aph(3')-Ia=COMPLETE,blaCTX-M-15=COMPLETE,blaOXA-1=COMPLETE,blaSHV-28=COMPLETE,blaSHV=COMPLETE,catB3=PARTIAL_END_OF_CONTIG,emrD=COMPLETE,fosA=COMPLETE,gyrA_D87A=POINT,gyrA_S83F=POINT,oqxA=COMPLETE,oqxB=COMPLETE,parC_S80I=POINT,ramR_A19V=POINT
GCA_022320545.1	SAMEA5063304	PRJEB27256	klebsiella	15	5510569	73	ILLUMINA	3.12.8	aac(3)-IId=COMPLETE,aac(6')-Ib-cr5=COMPLETE,aadA16=COMPLETE,aph(3'')-Ib=COMPLETE,aph(3')-Ia=COMPLETE,aph(6)-Id=COMPLETE,arr-3=COMPLETE,blaDHA-1=COMPLETE,blaOXA-1=COMPLETE,blaSHV-28=COMPLETE,catB3=COMPLETE,dfrA27=COMPLETE,emrD=COMPLETE,floR=COMPLETE,fosA=COMPLETE,gyrA_D87A=POINT,gyrA_S83F=POINT,mph(A)=COMPLETE,oqxA=COMPLETE,oqxB=COMPLETE,parC_S80I=POINT,qnrB4=COMPLETE,qnrB52=COMPLETE,ramR_A19V=POINT,sul1=COMPLETE,tet(A)=COMPLETE
GCA_022320525.1	SAMEA2445326	PRJEB5132	klebsiella	17	5734466	28	ILLUMINA	3.12.8	aac(3)-II=PARTIAL_END_OF_CONTIG,aac(3)-IId=PARTIAL_END_OF_CONTIG,aac(3)-IIe=COMPLETE,aac(6')-Ib-cr5=COMPLETE,blaCTX-M-15=COMPLETE,blaCTX-M-3=COMPLETE,blaOXA-1=COMPLETE,blaSHV-11=COMPLETE,blaTEM-1=COMPLETE,catB3=PARTIAL_END_OF_CONTIG,emrD=COMPLETE,fosA=COMPLETE,oqxA=COMPLETE,oqxB=COMPLETE,tet(A)=COMPLETE
GCA_022320505.1	SAMEA2445327	PRJEB5132	klebsiella	17	5691827	26	ILLUMINA	3.11.26	aac(3)-IId=COMPLETE,aac(3)-IId=PARTIAL_END_OF_CONTIG,aac(3)-IIe=COMPLETE,aac(6')-Ib-cr5=COMPLETE,blaCTX-M-15=COMPLETE,blaCTX-M-3=COMPLETE,blaCTX-M=PARTIAL_END_OF_CONTIG,blaOXA-1=COMPLETE,blaSHV-11=COMPLETE,blaTEM-1=COMPLETE,catB3=PARTIAL_END_OF_CONTIG,emrD=COMPLETE,fosA=COMPLETE,oqxA=COMPLETE,oqxB=COMPLETE,tet(A)=COMPLETE
GCA_022320485.1	SAMEA2445328	PRJEB5132	klebsiella	17	5716736	25	ILLUMINA	3.11.26	aac(3)-IId=COMPLETE,aac(3)-IIe=COMPLETE,aac(6')-Ib-cr5=COMPLETE,blaCTX-M-15=COMPLETE,blaCTX-M-3=COMPLETE,blaCTX-M=PARTIAL_END_OF_CONTIG,blaOXA-1=COMPLETE,blaSHV-11=COMPLETE,blaTEM-1=COMPLETE,catB3=PARTIAL_END_OF_CONTIG,emrD=COMPLETE,fosA=COMPLETE,oqxA=COMPLETE,oqxB=COMPLETE,tet(A)=COMPLETE
GCA_022320465.1	SAMEA2445329	PRJEB5132	klebsiella	11	5725646	30	ILLUMINA	3.11.26	aac(6')-Ib'=COMPLETE,aadA1=COMPLETE,aph(3'')-Ib=COMPLETE,aph(3')-Ia=PARTIAL_END_OF_CONTIG,aph(6)-Id=COMPLETE,blaCTX-M-15=COMPLETE,blaNDM-1=COMPLETE,blaOXA-9=COMPLETE,blaSHV-11=COMPLETE,blaTEM-1=COMPLETE,ble=COMPLETE,catA1=COMPLETE,dfrA14=COMPLETE,emrD=COMPLETE,fosA=COMPLETE,gyrA_S83I=POINT,mph(A)=COMPLETE,oqxA=COMPLETE,oqxB=COMPLETE,parC_S80I=POINT,pmrB_R256G=POINT,sul2=COMPLETE,tet(A)=COMPLETE,tet(D)=COMPLETE
GCA_022320445.1	SAMEA3882828	PRJEB12817	klebsiella	25	5518199	27	ILLUMINA	3.11.26	blaSHV-11=COMPLETE,emrD=COMPLETE,fosA=COMPLETE,oqxA=COMPLETE,oqxB19=COMPLETE
GCA_022320425.1	SAMEA3882829	PRJEB12817	klebsiella	25	5520681	22	ILLUMINA	3.11.26	blaSHV-11=COMPLETE,emrD=COMPLETE,fosA=COMPLETE,oqxA=COMPLETE,oqxB19=COMPLETE
GCA_022320385.1	SAMEA3882830	PRJEB12817	klebsiella	25	5510591	27	ILLUMINA	3.11.26	blaSHV-11=COMPLETE,emrD=COMPLETE,fosA=COMPLETE,oqxA=COMPLETE,oqxB19=COMPLETE
GCA_022320405.1	SAMEA3882831	PRJEB12817	klebsiella	25	5504822	26	ILLUMINA	3.11.26	blaSHV-11=COMPLETE,emrD=COMPLETE,fosA=COMPLETE,oqxA=COMPLETE,oqxB19=COMPLETE
GCA_022320365.1	SAMEA3882832	PRJEB12817	klebsiella	25	5518055	21	ILLUMINA	3.11.26	blaSHV-11=COMPLETE,emrD=COMPLETE,fosA=COMPLETE,oqxA=COMPLETE,oqxB19=COMPLETE
GCA_022320345.1	SAMEA3882833	PRJEB12817	klebsiella	25	5487750	61	ILLUMINA	3.11.26	blaSHV-11=COMPLETE,emrD=COMPLETE,fosA=COMPLETE,oqxA=COMPLETE,oqxB19=COMPLETE
GCA_022320325.1	SAMEA3893431	PRJEB12817	klebsiella	110	5830040	38	ILLUMINA	3.11.26	aadA1=COMPLETE,aph(3'')-Ib=COMPLETE,aph(3')-Ia=COMPLETE,aph(6)-Id=COMPLETE,blaSHV-1=COMPLETE,dfrA1=COMPLETE,emrD=COMPLETE,fosA=COMPLETE,oqxA=COMPLETE,oqxB5=COMPLETE,sul1=COMPLETE,sul1=PARTIAL_END_OF_CONTIG,tet(B)=COMPLETE,tet(B)=PARTIAL_END_OF_CONTIG
GCA_022320305.1	SAMEA3893432	PRJEB12817	klebsiella	5	5795788	156	ILLUMINA	3.11.26	aph(3'')-Ib=PARTIAL,aph(6)-Id=COMPLETE,blaSHV-11=COMPLETE,dfrA14=COMPLETE,emrD=COMPLETE,fosA=COMPLETE,oqxA=COMPLETE,oqxB=COMPLETE,ramR_A19V=POINT,sul2=COMPLETE
