## Supplementary_Data 2 for "Leveraging the global genomic epidemiology of carbapenemase-producing *Klebsiella pneumoniae* to inform infection prevention in Tunisian hospitals" (part 5 of 31)

### Sheet: Table S8 (continued)
Table S8: Sequence records of the NCBI Klebsiella pneumoniae isolates used in the study.
GCA_022320285.1	SAMEA3893433	PRJEB12817	klebsiella	37	5551611	21	ILLUMINA	3.12.8	aph(3'')-Ib=COMPLETE,aph(6)-Id=COMPLETE,blaSHV-11=COMPLETE,emrD=COMPLETE,fosA=COMPLETE,oqxA=COMPLETE,oqxB=COMPLETE,pmrB_R256G=POINT,sul2=PARTIAL_END_OF_CONTIG
GCA_022320265.1	SAMEA3893435	PRJEB12817	klebsiella	2445	5448568	20	ILLUMINA	3.11.26	aph(3'')-Ib=COMPLETE,aph(3')-Ia=COMPLETE,aph(6)-Id=COMPLETE,aph(6)-Id=PARTIAL_END_OF_CONTIG,blaSHV=COMPLETE,blaTEM-1=COMPLETE,dfrA14=COMPLETE,emrD=COMPLETE,floR=COMPLETE,floR=PARTIAL_END_OF_CONTIG,fosA=COMPLETE,oqxA=COMPLETE,oqxA=PARTIAL_END_OF_CONTIG,oqxB19=COMPLETE,pmrB_R256G=POINT,sul2=COMPLETE
GCA_022332225.1	SAMEA3893436	PRJEB12817	klebsiella	45	5361997	41	ILLUMINA	3.11.26	blaSHV-1=COMPLETE,emrD=COMPLETE,fosA=COMPLETE,oqxA11=COMPLETE,oqxB19=COMPLETE,pmrB_R256G=POINT
GCA_022320245.1	SAMEA3893437	PRJEB12817	klebsiella	35	5496844	37	ILLUMINA	3.11.26	blaSHV-33=COMPLETE,emrD=COMPLETE,fosA=COMPLETE,oqxA3=COMPLETE,oqxB19=COMPLETE,oqxB=COMPLETE
GCA_022332245.1	SAMEA3893438	PRJEB12817	klebsiella	35	5503797	22	ILLUMINA	3.11.26	blaSHV-33=COMPLETE,emrD=COMPLETE,fosA=COMPLETE,oqxA3=COMPLETE,oqxB19=COMPLETE
GCA_022332205.1	SAMEA3893439	PRJEB12817	klebsiella	29	5350491	12	ILLUMINA	3.11.26	blaSHV=COMPLETE,emrD=COMPLETE,fosA=COMPLETE,oqxA=COMPLETE,oqxB25=COMPLETE
GCA_022332165.1	SAMEA3893441	PRJEB12817	klebsiella	76	5495122	27	ILLUMINA	3.11.26	aph(3'')-Ib=COMPLETE,aph(6)-Id=COMPLETE,blaSHV-1=COMPLETE,dfrA14=COMPLETE,emrD=COMPLETE,fosA=COMPLETE,oqxA=COMPLETE,oqxB=COMPLETE,oqxB=PARTIAL_END_OF_CONTIG,sul2=COMPLETE,tet(A)=COMPLETE
GCA_022332185.1	SAMN08374164	PRJNA430457	klebsiella	268	5472179	43	ILLUMINA	3.11.26	blaSHV-11=COMPLETE,emrD=COMPLETE,fosA5=COMPLETE,oqxA=COMPLETE,oqxB5=COMPLETE
GCA_022320205.1	SAMN08374163	PRJNA430457	klebsiella	1303	5263689	57	ILLUMINA	3.11.26	aadA4=COMPLETE,blaSHV-11=COMPLETE,emrD=COMPLETE,fosA=COMPLETE
GCA_022332105.1	SAMN08374162	PRJNA430457	klebsiella	16	5753501	47	ILLUMINA	3.11.26	arr-2=COMPLETE,arr-3=COMPLETE,arr=PARTIAL_END_OF_CONTIG,blaCTX-M-15=COMPLETE,blaDHA-1=COMPLETE,blaSHV-1=COMPLETE,catB3=PARTIAL_END_OF_CONTIG,dfrA1=COMPLETE,emrD=COMPLETE,fosA=COMPLETE,gyrA_D87N=POINT,gyrA_S83F=POINT,mph(A)=COMPLETE,ompK36_T136TDT=POINT,oqxA=COMPLETE,oqxB32=COMPLETE,parC_E84K=POINT,sul1=COMPLETE,tet(A)=COMPLETE
GCA_022320215.1	SAMN08374161	PRJNA430457	klebsiella	16	5804149	36	ILLUMINA	3.11.26	aac(6')-Ib-cr5=COMPLETE,aac(6')-Ib=COMPLETE,arr-2=COMPLETE,arr-3=COMPLETE,arr=PARTIAL_END_OF_CONTIG,blaCTX-M-15=COMPLETE,blaOXA-1=COMPLETE,blaOXA-232=COMPLETE,blaSHV-1=COMPLETE,catB3=PARTIAL_END_OF_CONTIG,catB=COMPLETE,dfrA1=COMPLETE,emrD=COMPLETE,fosA=COMPLETE,gyrA_D87N=POINT,gyrA_S83F=POINT,ompK36_T136TDT=POINT,oqxA=COMPLETE,oqxB32=COMPLETE,parC_E84K=POINT,rmtF1=COMPLETE,sul1=COMPLETE,tet(A)=COMPLETE
GCA_022320185.1	SAMN08374160	PRJNA430457	klebsiella	16	5671763	35	ILLUMINA	3.12.8	aac(6')-Ib=COMPLETE,arr-2=COMPLETE,arr-3=COMPLETE,arr=PARTIAL_END_OF_CONTIG,blaCTX-M-15=COMPLETE,blaSHV-1=COMPLETE,catB=COMPLETE,dfrA1=COMPLETE,dfrA50=COMPLETE,emrD=COMPLETE,fosA=COMPLETE,gyrA_D87N=POINT,gyrA_S83F=POINT,ompK36_T136TDT=POINT,oqxA=COMPLETE,oqxB32=COMPLETE,parC_E84K=POINT,rmtF1=COMPLETE,sul1=COMPLETE
GCA_022320165.1	SAMN08374159	PRJNA430457	klebsiella	14	5539614	39	ILLUMINA	3.11.26	aac(3)-IId=COMPLETE,aac(3)-IId=PARTIAL_END_OF_CONTIG,aac(3)-IIe=COMPLETE,aac(3)-IIe=PARTIAL,aac(6')-Ib-cr5=COMPLETE,aac(6')-Ib-cr=PARTIAL_END_OF_CONTIG,aac(6')-Ib=COMPLETE,aadA1=COMPLETE,aph(3'')-Ib=COMPLETE,aph(6)-Id=COMPLETE,arr-2=COMPLETE,blaCTX-M-15=COMPLETE,blaOXA-1=COMPLETE,blaOXA-9=COMPLETE,blaSHV-28=COMPLETE,blaTEM-1=COMPLETE,blaTEM=PARTIAL_END_OF_CONTIG,catB3=PARTIAL_END_OF_CONTIG,cmlA5=COMPLETE,dfrA1=COMPLETE,emrD=COMPLETE,ere(A)=COMPLETE,erm(B)=COMPLETE,fosA=COMPLETE,gyrA_D87G=POINT,gyrA_S83Y=POINT,mph(A)=COMPLETE,ompK35_W230STOP=POINT,ompK36_D135DGD=POINT,oqxA=COMPLETE,oqxB=COMPLETE,parC_S80I=POINT,pmrB_T157P=POINT,sat2=COMPLETE,sul1=COMPLETE,sul2=COMPLETE
GCA_022320145.1	SAMN08374158	PRJNA430457	klebsiella	231	5532099	48	ILLUMINA	3.11.26	aac(6')-Ib=COMPLETE,aadA2=COMPLETE,arr-2=COMPLETE,blaCTX-M-15=COMPLETE,blaCTX-M=COMPLETE,blaOXA-232=COMPLETE,blaSHV-11=COMPLETE,blaSHV-12=COMPLETE,blaSHV-1=COMPLETE,blaSHV-5=COMPLETE,blaSHV=PARTIAL_END_OF_CONTIG,blaTEM-1=COMPLETE,catA1=COMPLETE,catB=COMPLETE,dfrA12=COMPLETE,emrD=COMPLETE,erm(B)=COMPLETE,fosA=COMPLETE,gyrA_S83I=POINT,mph(A)=COMPLETE,ompK36_T136TDT=POINT,oqxA=COMPLETE,oqxB=PARTIAL_END_OF_CONTIG,parC_S80I=POINT,qnrS1=COMPLETE,rmtF1=COMPLETE,sul1=COMPLETE
GCA_022320105.1	SAMN08374157	PRJNA430457	klebsiella	231	5520196	60	ILLUMINA	3.11.26	aac(6')-Ib=COMPLETE,aadA2=COMPLETE,arr-2=COMPLETE,blaCTX-M-15=COMPLETE,blaCTX-M=COMPLETE,blaOXA-232=COMPLETE,blaSHV-11=COMPLETE,blaSHV-12=COMPLETE,blaSHV-1=COMPLETE,blaSHV-5=COMPLETE,blaTEM-1=COMPLETE,catA1=COMPLETE,catB=COMPLETE,dfrA12=COMPLETE,emrD=COMPLETE,erm(B)=COMPLETE,fosA=COMPLETE,gyrA_S83I=POINT,mph(A)=COMPLETE,ompK36_T136TDT=POINT,oqxA=COMPLETE,oqxB=PARTIAL_END_OF_CONTIG,parC_S80I=POINT,qnrS1=COMPLETE,sul1=COMPLETE
GCA_022320125.1	SAMN08374156	PRJNA430457	klebsiella	101	5705657	37	ILLUMINA	3.11.26	aac(3)-IIe=COMPLETE,aac(6')-Ib=COMPLETE,aadA1=COMPLETE,aph(3'')-Ib=COMPLETE,aph(3')-VIb=COMPLETE,aph(6)-Id=COMPLETE,aph(6)-Id=PARTIAL_END_OF_CONTIG,blaCTX-M-14=COMPLETE,blaOXA-48=COMPLETE,blaOXA-9=COMPLETE,blaSHV-1=COMPLETE,blaTEM-1=COMPLETE,emrD=COMPLETE,erm(B)=COMPLETE,fosA=COMPLETE,gyrA_D87G=POINT,gyrA_S83Y=POINT,ompK36_D135DGD=POINT,oqxA=COMPLETE,oqxB20=COMPLETE,parC_S80I=POINT
GCA_022332085.1	SAMN08374155	PRJNA430457	klebsiella	147	5423940	31	ILLUMINA	3.12.8	aac(3)-IId=COMPLETE,aac(3)-IIe=COMPLETE,aac(6')-Ib-cr5=COMPLETE,aac(6')-Ib=COMPLETE,aac(6')-Ib=PARTIAL_END_OF_CONTIG,aadA1=COMPLETE,blaCTX-M-15=COMPLETE,blaCTX-M=PARTIAL_END_OF_CONTIG,blaOXA-1=COMPLETE,blaOXA=MISTRANSLATION,blaSHV-11=COMPLETE,blaTEM-1=COMPLETE,blaTEM=COMPLETE,catB3=PARTIAL_END_OF_CONTIG,dfrA14=COMPLETE,emrD=COMPLETE,fosA=COMPLETE,gyrA_S83I=POINT,ompK36_D135DGD=POINT,oqxA=COMPLETE,oqxB=COMPLETE,parC_S80I=POINT,pmrB_R256G=POINT,qnrB9=COMPLETE,tet(A)=COMPLETE
GCA_022332125.1	SAMN08374154	PRJNA430457	klebsiella	147	5530459	36	ILLUMINA	3.11.26	aac(3)-IId=COMPLETE,aac(3)-IIe=COMPLETE,aac(6')-Ib-cr5=COMPLETE,aac(6')-Ib-cr=PARTIAL_END_OF_CONTIG,aac(6')-Ib=COMPLETE,aac(6')-Ib=PARTIAL_END_OF_CONTIG,aadA1=COMPLETE,blaCTX-M-15=COMPLETE,blaCTX-M=PARTIAL_END_OF_CONTIG,blaOXA-1=COMPLETE,blaOXA=MISTRANSLATION,blaSHV-11=COMPLETE,blaTEM-1=COMPLETE,blaTEM=COMPLETE,catB3=PARTIAL_END_OF_CONTIG,dfrA14=COMPLETE,emrD=COMPLETE,fosA=COMPLETE,gyrA_S83I=POINT,ompK36_D135DGD=POINT,oqxA=COMPLETE,oqxB=COMPLETE,parC_S80I=POINT,pmrB_R256G=POINT,qnrB9=COMPLETE,tet(A)=COMPLETE
GCA_022332145.1	SAMN08374151	PRJNA430457	klebsiella	147	5461531	30	ILLUMINA	3.12.8	aac(3)-IId=COMPLETE,aac(3)-IId=PARTIAL_END_OF_CONTIG,aac(3)-IIe=COMPLETE,aac(6')-Ib-cr5=COMPLETE,aac(6')-Ib-cr=PARTIAL_END_OF_CONTIG,aac(6')-Ib=COMPLETE,aac(6')-Ib=PARTIAL_END_OF_CONTIG,aadA1=COMPLETE,blaCTX-M-15=COMPLETE,blaOXA-1=COMPLETE,blaOXA=MISTRANSLATION,blaSHV-11=COMPLETE,blaTEM-1=COMPLETE,blaTEM=COMPLETE,catB3=PARTIAL_END_OF_CONTIG,dfrA14=COMPLETE,emrD=COMPLETE,fosA=COMPLETE,gyrA_S83I=POINT,ompK36_D135DGD=POINT,oqxA=COMPLETE,oqxB=COMPLETE,parC_S80I=POINT,pmrB_R256G=POINT,qnrB9=COMPLETE,tet(A)=COMPLETE
GCA_022332065.1	SAMN08374150	PRJNA430457	klebsiella	101	5704684	37	ILLUMINA	3.11.26	aac(3)-IIe=COMPLETE,aac(6')-Ib=COMPLETE,aadA1=COMPLETE,aph(3'')-Ib=COMPLETE,aph(3')-VIb=COMPLETE,aph(6)-Id=COMPLETE,aph(6)-Id=PARTIAL_END_OF_CONTIG,blaCTX-M-14=COMPLETE,blaOXA-48=COMPLETE,blaOXA-9=COMPLETE,blaSHV-1=COMPLETE,blaTEM-1=COMPLETE,blaTEM=COMPLETE,emrD=COMPLETE,erm(B)=COMPLETE,fosA=COMPLETE,gyrA_D87G=POINT,gyrA_S83Y=POINT,ompK36_D135DGD=POINT,oqxA=COMPLETE,oqxB20=COMPLETE,parC_S80I=POINT
GCA_022332045.1	SAMN08374153	PRJNA430457	klebsiella	101	5730874	30	ILLUMINA	3.11.26	aac(3)-IIe=COMPLETE,aac(6')-Ib=COMPLETE,aadA1=COMPLETE,aph(3'')-Ib=COMPLETE,aph(3')-VIb=COMPLETE,aph(6)-Id=COMPLETE,aph(6)-Id=PARTIAL_END_OF_CONTIG,blaCTX-M-14=COMPLETE,blaOXA-48=COMPLETE,blaOXA-9=COMPLETE,blaSHV-1=COMPLETE,blaTEM-1=COMPLETE,emrD=COMPLETE,erm(B)=COMPLETE,fosA=COMPLETE,gyrA_D87G=POINT,gyrA_S83Y=POINT,ompK36_D135DGD=POINT,oqxA=COMPLETE,oqxB20=COMPLETE,parC_S80I=POINT
GCA_022333085.1	SAMN08374152	PRJNA430457	klebsiella	147	5428154	43	ILLUMINA	3.11.26	aac(3)-IId=COMPLETE,aac(3)-IIe=COMPLETE,aac(6')-Ib-cr5=COMPLETE,aac(6')-Ib=COMPLETE,aadA1=COMPLETE,blaCTX-M-15=COMPLETE,blaCTX-M=PARTIAL_END_OF_CONTIG,blaOXA-1=COMPLETE,blaOXA=MISTRANSLATION,blaSHV-11=COMPLETE,blaTEM-1=COMPLETE,blaTEM=COMPLETE,catB3=PARTIAL_END_OF_CONTIG,dfrA14=COMPLETE,emrD=COMPLETE,fosA=COMPLETE,gyrA_S83I=POINT,ompK36_D135DGD=POINT,oqxA=COMPLETE,oqxB=COMPLETE,parC_S80I=POINT,pmrB_R256G=POINT,tet(A)=COMPLETE
GCA_022331985.1	SAMN08374147	PRJNA430457	klebsiella	101	5791439	31	ILLUMINA	3.11.26	aac(3)-IIe=COMPLETE,aac(6')-Ib=COMPLETE,aadA1=COMPLETE,aph(3'')-Ib=COMPLETE,aph(3')-VIb=COMPLETE,aph(6)-Id=COMPLETE,aph(6)-Id=PARTIAL_END_OF_CONTIG,blaCTX-M-14=COMPLETE,blaOXA-48=COMPLETE,blaOXA-9=COMPLETE,blaSHV-1=COMPLETE,blaTEM-1=COMPLETE,blaTEM=COMPLETE,emrD=COMPLETE,erm(B)=COMPLETE,fosA=COMPLETE,gyrA_D87G=POINT,gyrA_S83Y=POINT,ompK36_D135DGD=POINT,oqxA=COMPLETE,oqxB20=COMPLETE,parC_S80I=POINT
GCA_022333065.1	SAMN08374146	PRJNA430457	klebsiella	101	5700404	40	ILLUMINA	3.11.26	aac(3)-IIe=COMPLETE,aac(6')-Ib=COMPLETE,aadA1=COMPLETE,aph(3'')-Ib=COMPLETE,aph(3'')-Ib=PARTIAL_END_OF_CONTIG,aph(3')-VIb=COMPLETE,aph(6)-Id=COMPLETE,aph(6)-Id=PARTIAL_END_OF_CONTIG,blaCTX-M-14=COMPLETE,blaOXA-48=COMPLETE,blaOXA-9=COMPLETE,blaSHV-1=COMPLETE,blaSHV=PARTIAL,blaTEM-1=COMPLETE,blaTEM=COMPLETE,emrD=COMPLETE,erm(B)=COMPLETE,fosA=COMPLETE,gyrA_D87G=POINT,gyrA_S83Y=POINT,ompK36_D135DGD=POINT,oqxA=COMPLETE,oqxA=PARTIAL_END_OF_CONTIG,oqxB20=COMPLETE,parC_S80I=POINT
GCA_022332005.1	SAMN08374149	PRJNA430457	klebsiella	101	5715685	40	ILLUMINA	3.11.26	aac(3)-IIe=COMPLETE,aac(6')-Ib=COMPLETE,aadA1=COMPLETE,aph(3'')-Ib=COMPLETE,aph(3')-VIb=COMPLETE,aph(6)-Id=COMPLETE,aph(6)-Id=PARTIAL_END_OF_CONTIG,blaCTX-M-14=COMPLETE,blaOXA-48=COMPLETE,blaOXA-9=COMPLETE,blaSHV-1=COMPLETE,blaTEM-1=COMPLETE,blaTEM=COMPLETE,emrD=COMPLETE,erm(B)=COMPLETE,fosA=COMPLETE,gyrA_D87G=POINT,gyrA_S83Y=POINT,ompK36_D135DGD=POINT,oqxA=COMPLETE,oqxB20=COMPLETE,parC_S80I=POINT
GCA_022332025.1	SAMN08374148	PRJNA430457	klebsiella	101	5751019	34	ILLUMINA	3.11.26	aac(3)-IIe=COMPLETE,aac(6')-Ib=COMPLETE,aadA1=COMPLETE,aph(3'')-Ib=COMPLETE,aph(3'')-Ib=PARTIAL_END_OF_CONTIG,aph(3')-VIb=COMPLETE,aph(6)-Id=COMPLETE,aph(6)-Id=PARTIAL_END_OF_CONTIG,blaCTX-M-14=COMPLETE,blaOXA-48=COMPLETE,blaOXA-9=COMPLETE,blaSHV-1=COMPLETE,blaTEM-1=COMPLETE,emrD=COMPLETE,erm(B)=COMPLETE,fosA=COMPLETE,gyrA_D87G=POINT,gyrA_S83Y=POINT,ompK36_D135DGD=POINT,oqxA=COMPLETE,oqxB20=COMPLETE,parC_S80I=POINT,qnrS1=COMPLETE,sul2=COMPLETE,tet(D)=COMPLETE
GCA_022333045.1	SAMN10935846	PRJNA522420	klebsiella	395	5900338	37	ILLUMINA	3.11.26	aac(6')-Ib-cr5=COMPLETE,aph(3')-VI=COMPLETE,armA=COMPLETE,blaCTX-M-15=COMPLETE,blaNDM-1=COMPLETE,blaOXA-1=COMPLETE,blaSHV-11=COMPLETE,blaTEM-1=COMPLETE,ble=COMPLETE,catA1=COMPLETE,catB3=PARTIAL_END_OF_CONTIG,dfrA1=COMPLETE,dfrA5=COMPLETE,emrD=COMPLETE,fosA=COMPLETE,gyrA_S83I=POINT,mph(A)=COMPLETE,mph(E)=COMPLETE,msr(E)=COMPLETE,oqxA=COMPLETE,oqxB=COMPLETE,parC_S80I=POINT,pmrB_R256G=POINT,qnrS1=COMPLETE,sul1=COMPLETE,sul2=COMPLETE,tet(A)=COMPLETE
GCA_022331965.1	SAMN10935847	PRJNA522420	klebsiella	147	5921978	24	ILLUMINA	3.11.26	aac(6')-Ib=COMPLETE,aadA1=COMPLETE,aph(3')-VI=COMPLETE,armA=COMPLETE,blaCTX-M-15=COMPLETE,blaNDM-1=COMPLETE,blaOXA-9=COMPLETE,blaSHV-11=COMPLETE,blaTEM-1=COMPLETE,blaTEM=COMPLETE,ble=COMPLETE,dfrA5=COMPLETE,emrD=COMPLETE,fosA=COMPLETE,gyrA_S83I=POINT,mph(A)=COMPLETE,mph(E)=COMPLETE,msr(E)=COMPLETE,oqxA=COMPLETE,oqxB=COMPLETE,parC_S80I=POINT,pmrB_R256G=POINT,qnrS1=COMPLETE,sul1=COMPLETE,sul2=COMPLETE
GCA_022331925.1	SAMN10935842	PRJNA522420	klebsiella	874	5988045	23	ILLUMINA	3.12.8	aac(6')-Ib-cr5=COMPLETE,aadA5=PARTIAL_END_OF_CONTIG,aph(3')-Ia=COMPLETE,aph(3')-VI=COMPLETE,armA=COMPLETE,blaCTX-M-15=COMPLETE,blaNDM-1=COMPLETE,blaOXA-1=COMPLETE,blaOXA=PARTIAL_END_OF_CONTIG,blaSHV-121=COMPLETE,ble=COMPLETE,catA1=COMPLETE,catB3=PARTIAL_END_OF_CONTIG,dfrA17=COMPLETE,emrD=COMPLETE,fosA=COMPLETE,gyrA_D87N=POINT,gyrA_S83Y=POINT,mph(E)=COMPLETE,msr(E)=COMPLETE,ompK36_D135DGD=POINT,oqxA=COMPLETE,oqxB=COMPLETE,parC_S80I=POINT,qnrS1=COMPLETE,sul2=COMPLETE
GCA_022331945.1	SAMN10935843	PRJNA522420	klebsiella	395	5884428	38	ILLUMINA	3.11.26	aac(6')-Ib-cr5=COMPLETE,aph(3')-VI=COMPLETE,blaCTX-M-15=COMPLETE,blaNDM-1=COMPLETE,blaOXA-1=COMPLETE,blaSHV-11=COMPLETE,blaTEM-1=COMPLETE,ble=COMPLETE,catA1=COMPLETE,catB3=PARTIAL_END_OF_CONTIG,dfrA1=COMPLETE,dfrA5=COMPLETE,emrD=COMPLETE,fosA=COMPLETE,gyrA_S83I=POINT,mph(A)=COMPLETE,oqxA=COMPLETE,oqxB=COMPLETE,parC_S80I=POINT,pmrB_R256G=POINT,qnrS1=COMPLETE,sul1=COMPLETE,tet(A)=COMPLETE
GCA_022331885.1	SAMN10935844	PRJNA522420	klebsiella	147	5930538	29	ILLUMINA	3.12.8	aac(6')-Ib=COMPLETE,aadA1=COMPLETE,aph(3')-VI=COMPLETE,armA=COMPLETE,blaCTX-M-15=COMPLETE,blaNDM-1=COMPLETE,blaOXA-9=COMPLETE,blaSHV-11=COMPLETE,blaTEM-1=COMPLETE,blaTEM=COMPLETE,ble=COMPLETE,dfrA50=COMPLETE,dfrA5=COMPLETE,emrD=COMPLETE,fosA=COMPLETE,gyrA_S83I=POINT,mph(A)=COMPLETE,mph(E)=COMPLETE,msr(E)=COMPLETE,oqxA=COMPLETE,oqxB=COMPLETE,parC_S80I=POINT,pmrB_R256G=POINT,qnrS1=COMPLETE,sul1=COMPLETE,sul2=COMPLETE
GCA_022331905.1	SAMN10935838	PRJNA522420	klebsiella	395	5807777	94	ILLUMINA	3.11.26	aph(3')-VI=PARTIAL_END_OF_CONTIG,blaNDM-1=COMPLETE,blaSHV-11=COMPLETE,blaTEM-1=COMPLETE,ble=COMPLETE,catA1=COMPLETE,dfrA1=COMPLETE,dfrA5=COMPLETE,emrD=COMPLETE,fosA=COMPLETE,gyrA_S83I=POINT,mph(A)=COMPLETE,oqxA=COMPLETE,oqxB=COMPLETE,parC_S80I=POINT,pmrB_R256G=POINT,qnrS1=COMPLETE,sul1=COMPLETE,tet(A)=COMPLETE
GCA_022331865.1	SAMN10935839	PRJNA522420	klebsiella	395	5695457	52	ILLUMINA	3.11.26	aac(6')-Ib-cr5=COMPLETE,aadA2=COMPLETE,aph(3')-Ia=COMPLETE,blaCTX-M-15=COMPLETE,blaOXA-1=COMPLETE,blaOXA=PARTIAL_END_OF_CONTIG,blaSHV-11=COMPLETE,blaTEM-1=COMPLETE,catA1=COMPLETE,catB3=PARTIAL_END_OF_CONTIG,dfrA12=PARTIAL_END_OF_CONTIG,dfrA1=COMPLETE,emrD=COMPLETE,fosA=COMPLETE,gyrA_S83I=POINT,mph(A)=COMPLETE,oqxA=COMPLETE,oqxB=COMPLETE,parC_S80I=POINT,pmrB_R256G=POINT,qnrS1=COMPLETE,sul1=COMPLETE,tet(A)=COMPLETE
GCA_022331825.1	SAMN10935840	PRJNA522420	klebsiella	147	5889104	23	ILLUMINA	3.11.26	aac(6')-Ib=COMPLETE,aadA1=COMPLETE,aph(3')-VI=COMPLETE,armA=COMPLETE,blaCTX-M-15=COMPLETE,blaNDM-1=COMPLETE,blaOXA-9=COMPLETE,blaSHV-11=COMPLETE,blaTEM-1=COMPLETE,blaTEM=COMPLETE,ble=COMPLETE,dfrA5=COMPLETE,emrD=COMPLETE,fosA=COMPLETE,gyrA_S83I=POINT,mph(A)=COMPLETE,mph(E)=COMPLETE,msr(E)=COMPLETE,oqxA=COMPLETE,oqxB=COMPLETE,parC_S80I=POINT,pmrB_R256G=POINT,qnrS1=COMPLETE,sul1=COMPLETE,sul2=COMPLETE
GCA_022331845.1	SAMN10935841	PRJNA522420	klebsiella	395	6029918	45	ILLUMINA	3.11.26	aac(6')-Ib-cr5=COMPLETE,aph(3')-Ia=COMPLETE,aph(3')-VI=COMPLETE,armA=COMPLETE,blaCTX-M-15=COMPLETE,blaNDM-1=COMPLETE,blaOXA-1=COMPLETE,blaSHV-11=COMPLETE,blaTEM-1=COMPLETE,ble=COMPLETE,catA1=COMPLETE,catB3=PARTIAL_END_OF_CONTIG,dfrA5=COMPLETE,emrD=COMPLETE,fosA=COMPLETE,gyrA_S83I=POINT,mph(A)=COMPLETE,mph(E)=COMPLETE,msr(E)=COMPLETE,oqxA=COMPLETE,oqxB=COMPLETE,parC_S80I=POINT,pmrB_R256G=POINT,qnrS1=COMPLETE,sul1=COMPLETE,sul2=COMPLETE
GCA_022331785.1	SAMN10935848	PRJNA522420	klebsiella	395	5857348	37	ILLUMINA	3.11.26	aac(6')-Ib-cr5=COMPLETE,aph(3')-VI=COMPLETE,blaCTX-M-15=COMPLETE,blaNDM-1=COMPLETE,blaOXA-1=COMPLETE,blaSHV-11=COMPLETE,blaTEM-1=COMPLETE,ble=COMPLETE,catA1=COMPLETE,catB3=PARTIAL_END_OF_CONTIG,dfrA1=COMPLETE,dfrA5=COMPLETE,emrD=COMPLETE,fosA=COMPLETE,gyrA_S83I=POINT,mph(A)=COMPLETE,oqxA=COMPLETE,oqxB=COMPLETE,parC_S80I=POINT,pmrB_R256G=POINT,qnrS1=COMPLETE,sul1=COMPLETE,tet(A)=COMPLETE
GCA_022331765.1	SAMN10935849	PRJNA522420	klebsiella	395	5956991	59	ILLUMINA	3.11.26	aac(6')-Ib-cr5=COMPLETE,aac(6')-Ib=COMPLETE,aac(6')-Ib=PARTIAL_END_OF_CONTIG,aadA1=COMPLETE,aph(3')-VI=COMPLETE,armA=COMPLETE,blaCTX-M-15=COMPLETE,blaNDM-1=COMPLETE,blaOXA-1=COMPLETE,blaOXA=MISTRANSLATION,blaSHV-11=COMPLETE,blaTEM-1=COMPLETE,ble=COMPLETE,catA1=COMPLETE,catB3=PARTIAL_END_OF_CONTIG,dfrA1=COMPLETE,dfrA5=COMPLETE,emrD=COMPLETE,fosA=COMPLETE,gyrA_S83I=POINT,mph(A)=COMPLETE,mph(E)=COMPLETE,msr(E)=COMPLETE,oqxA=COMPLETE,oqxB=COMPLETE,parC_S80I=POINT,pmrB_R256G=POINT,qnrS1=COMPLETE,sul1=COMPLETE,sul2=COMPLETE,tet(A)=COMPLETE
GCA_022331805.1	SAMN10935850	PRJNA522420	klebsiella	395	5836667	37	ILLUMINA	3.11.26	aac(6')-Ib-cr5=COMPLETE,blaCTX-M-15=COMPLETE,blaOXA-1=COMPLETE,blaSHV-11=COMPLETE,blaTEM-1=COMPLETE,catA1=COMPLETE,catB3=PARTIAL_END_OF_CONTIG,dfrA1=COMPLETE,emrD=COMPLETE,fosA=COMPLETE,gyrA_S83I=POINT,oqxA=COMPLETE,oqxB=COMPLETE,parC_S80I=POINT,pmrB_R256G=POINT,qnrS1=COMPLETE,sul1=COMPLETE,tet(A)=COMPLETE
GCA_022331745.1	SAMN10935851	PRJNA522420	klebsiella	147	5943716	29	ILLUMINA	3.12.8	aac(6')-Ib=COMPLETE,aadA1=COMPLETE,aph(3')-VI=COMPLETE,armA=COMPLETE,blaCTX-M-15=COMPLETE,blaNDM-1=COMPLETE,blaOXA-9=COMPLETE,blaSHV-11=COMPLETE,blaTEM-1=COMPLETE,blaTEM=COMPLETE,ble=COMPLETE,dfrA50=COMPLETE,dfrA5=COMPLETE,emrD=COMPLETE,fosA=COMPLETE,gyrA_S83I=POINT,mph(A)=COMPLETE,mph(E)=COMPLETE,msr(E)=COMPLETE,oqxA=COMPLETE,oqxB=COMPLETE,parC_S80I=POINT,pmrB_R256G=POINT,qnrS1=COMPLETE,sul1=COMPLETE,sul2=COMPLETE
GCA_022333005.1	SAMN10935852	PRJNA522420	klebsiella	147	5936794	25	ILLUMINA	3.11.26	aac(6')-Ib=COMPLETE,aadA1=COMPLETE,aph(3')-VI=COMPLETE,armA=COMPLETE,blaCTX-M-15=COMPLETE,blaNDM-1=COMPLETE,blaOXA-9=COMPLETE,blaSHV-11=COMPLETE,blaTEM-1=COMPLETE,blaTEM=COMPLETE,ble=COMPLETE,dfrA5=COMPLETE,emrD=COMPLETE,fosA=COMPLETE,gyrA_S83I=POINT,mph(A)=COMPLETE,mph(E)=COMPLETE,msr(E)=COMPLETE,oqxA=COMPLETE,oqxB=COMPLETE,parC_S80I=POINT,pmrB_R256G=POINT,qnrS1=COMPLETE,sul1=COMPLETE,sul2=COMPLETE
GCA_022333025.1	SAMN10935853	PRJNA522420	klebsiella	147	5907637	22	ILLUMINA	3.11.26	aac(6')-Ib=COMPLETE,aadA1=COMPLETE,aph(3')-VI=COMPLETE,armA=COMPLETE,blaCTX-M-15=COMPLETE,blaNDM-1=COMPLETE,blaOXA-9=COMPLETE,blaSHV-11=COMPLETE,blaTEM-1=COMPLETE,blaTEM=COMPLETE,ble=COMPLETE,dfrA5=COMPLETE,emrD=COMPLETE,fosA=COMPLETE,gyrA_S83I=POINT,mph(A)=COMPLETE,mph(E)=COMPLETE,msr(E)=COMPLETE,oqxA=COMPLETE,oqxB=COMPLETE,parC_S80I=POINT,pmrB_R256G=POINT,qnrS1=COMPLETE,sul1=COMPLETE,sul2=COMPLETE
GCA_022332945.1	SAMN10935854	PRJNA522420	klebsiella	395	5999861	39	ILLUMINA	3.12.8	aac(3)-IIe=COMPLETE,aac(6')-Ib-cr5=COMPLETE,aac(6')-Ib-cr=PARTIAL_END_OF_CONTIG,aac(6')-Ib=COMPLETE,aac(6')-Ib=PARTIAL_END_OF_CONTIG,aadA1=COMPLETE,aph(3')-VI=COMPLETE,blaCTX-M-15=COMPLETE,blaNDM-1=COMPLETE,blaOXA-1=COMPLETE,blaOXA=MISTRANSLATION,blaSHV-11=COMPLETE,blaTEM-1=COMPLETE,blaTEM=PARTIAL_END_OF_CONTIG,ble=COMPLETE,catA1=COMPLETE,catB3=PARTIAL_END_OF_CONTIG,dfrA1=COMPLETE,dfrA5=COMPLETE,emrD=COMPLETE,fosA=COMPLETE,gyrA_S83I=POINT,mph(A)=COMPLETE,oqxA=COMPLETE,oqxB=COMPLETE,parC_S80I=POINT,pmrB_R256G=POINT,qnrS1=COMPLETE,sul1=COMPLETE,tet(A)=COMPLETE
GCA_022331725.1	SAMN10986360	PRJNA523709	klebsiella	-	5689030	20	ILLUMINA	3.11.26	aph(3'')-Ib=COMPLETE,aph(6)-Id=COMPLETE,blaCTX-M-15=COMPLETE,blaSHV-11=COMPLETE,blaTEM-1=COMPLETE,dfrA14=COMPLETE,emrD=COMPLETE,fosA=COMPLETE,oqxA=COMPLETE,oqxB19=COMPLETE,qnrS1=COMPLETE,sul2=COMPLETE,tet(A)=COMPLETE
GCA_022332985.1	SAMN10986355	PRJNA523709	klebsiella	397	5881709	27	ILLUMINA	3.12.8	aph(3'')-Ib=COMPLETE,aph(6)-Id=COMPLETE,blaCTX-M-15=COMPLETE,blaSHV-1=COMPLETE,blaTEM-1=COMPLETE,dfrA14=COMPLETE,emrD=COMPLETE,fosA=COMPLETE,oqxA=COMPLETE,oqxB19=COMPLETE,sul2=COMPLETE
GCA_022331705.1	SAMN10986358	PRJNA523709	klebsiella	11	5871174	35	ILLUMINA	3.11.26	aac(3)-IVa=COMPLETE,aadA1=COMPLETE,aadA2=COMPLETE,aph(3'')-Ib=COMPLETE,aph(3')-Ia=COMPLETE,aph(4)-Ia=COMPLETE,aph(6)-Id=COMPLETE,blaSHV-11=COMPLETE,cmlA1=COMPLETE,cmx=COMPLETE,dfrA1=COMPLETE,emrD=COMPLETE,fosA=COMPLETE,gyrA_S83I=POINT,mph(A)=COMPLETE,oqxA=COMPLETE,oqxB=COMPLETE,parC_S80I=POINT,pmrB_R256G=POINT,qnrS1=COMPLETE,sul1=COMPLETE,sul2=COMPLETE,sul3=COMPLETE,tet(A)=COMPLETE
GCA_022331685.1	SAMN10986357	PRJNA523709	klebsiella	1741	5606672	28	ILLUMINA	3.11.26	blaCTX-M-15=COMPLETE,blaSHV-11=COMPLETE,emrD=COMPLETE,fosA=COMPLETE,oqxA=COMPLETE,oqxB=COMPLETE,qnrS1=COMPLETE
GCA_022331665.1	SAMN10986368	PRJNA523709	klebsiella	-	5589189	24	ILLUMINA	3.11.26	aph(3'')-Ib=COMPLETE,aph(6)-Id=COMPLETE,blaDHA-1=COMPLETE,blaSHV-14=COMPLETE,emrD=COMPLETE,fosA=COMPLETE,oqxA=COMPLETE,oqxB32=COMPLETE,qnrB4=COMPLETE,sul1=COMPLETE
GCA_022331645.1	SAMN10986362	PRJNA523709	klebsiella	101	5687927	24	ILLUMINA	3.11.26	blaDHA-1=COMPLETE,blaSHV-1=COMPLETE,emrD=COMPLETE,fosA=COMPLETE,oqxA=COMPLETE,oqxB20=COMPLETE,qnrB4=COMPLETE,sul1=COMPLETE
GCA_022331625.1	SAMN10986363	PRJNA523709	klebsiella	101	5696313	23	ILLUMINA	3.11.26	blaDHA-1=COMPLETE,blaSHV-1=COMPLETE,emrD=COMPLETE,fosA=COMPLETE,oqxA=COMPLETE,oqxB20=COMPLETE,qnrB4=COMPLETE,sul1=COMPLETE
GCA_022331605.1	SAMN10986382	PRJNA523709	klebsiella	17	5665584	21	ILLUMINA	3.12.8	aph(3'')-Ib=COMPLETE,aph(6)-Id=COMPLETE,blaCTX-M-14=COMPLETE,blaLAP-2=COMPLETE,blaSHV-11=COMPLETE,catA2=COMPLETE,dfrA1=COMPLETE,emrD=COMPLETE,fosA=COMPLETE,oqxA=COMPLETE,oqxB25=COMPLETE,qnrS1=COMPLETE,sul1=COMPLETE,sul2=COMPLETE,tet(A)=COMPLETE,tet(D)=COMPLETE
GCA_022331565.1	SAMN10986372	PRJNA523709	klebsiella	11	5850482	35	ILLUMINA	3.12.8	aac(3)-IVa=COMPLETE,aadA1=COMPLETE,aadA2=COMPLETE,aph(3'')-Ib=COMPLETE,aph(3')-Ia=COMPLETE,aph(4)-Ia=COMPLETE,aph(6)-Id=COMPLETE,blaSHV-11=COMPLETE,cmlA1=COMPLETE,dfrA1=COMPLETE,emrD=COMPLETE,fosA=COMPLETE,gyrA_S83I=POINT,mph(A)=COMPLETE,oqxA=COMPLETE,oqxB=COMPLETE,parC_S80I=POINT,pmrB_R256G=POINT,qnrS1=COMPLETE,sul1=COMPLETE,sul2=COMPLETE,sul3=COMPLETE,tet(A)=COMPLETE
GCA_022331585.1	SAMN10986370	PRJNA523709	klebsiella	-	5988011	21	ILLUMINA	3.11.26	aac(3)-IId=COMPLETE,aph(3'')-Ib=COMPLETE,aph(6)-Id=COMPLETE,blaCTX-M-15=COMPLETE,blaSHV-1=COMPLETE,blaTEM-1=COMPLETE,dfrA14=COMPLETE,dfrA30=COMPLETE,emrD=COMPLETE,fosA=COMPLETE,oqxA11=COMPLETE,oqxB19=COMPLETE,pmrB_R256G=POINT,qnrS1=COMPLETE,sul2=COMPLETE,tet(A)=COMPLETE
GCA_022331545.1	SAMN10986380	PRJNA523709	klebsiella	17	5668321	20	ILLUMINA	3.11.26	aph(3'')-Ib=COMPLETE,aph(6)-Id=COMPLETE,blaCTX-M-14=COMPLETE,blaLAP-2=COMPLETE,blaSHV-11=COMPLETE,catA2=COMPLETE,dfrA1=COMPLETE,emrD=COMPLETE,fosA=COMPLETE,oqxA=COMPLETE,oqxB25=COMPLETE,qnrS1=COMPLETE,sul1=COMPLETE,sul2=COMPLETE,tet(A)=COMPLETE,tet(D)=COMPLETE
GCA_022331525.1	SAMN10986373	PRJNA523709	klebsiella	1741	5684318	28	ILLUMINA	3.11.26	blaCTX-M-15=COMPLETE,blaSHV-11=COMPLETE,emrD=COMPLETE,fosA=COMPLETE,oqxA=COMPLETE,oqxB=COMPLETE,qnrS1=COMPLETE
GCA_022334985.1	SAMN10986365	PRJNA523709	klebsiella	11	5872458	36	ILLUMINA	3.11.26	aac(3)-IVa=COMPLETE,aadA1=COMPLETE,aadA2=COMPLETE,aph(3'')-Ib=COMPLETE,aph(3')-Ia=COMPLETE,aph(4)-Ia=COMPLETE,aph(6)-Id=COMPLETE,blaSHV-11=COMPLETE,cmlA1=COMPLETE,cmx=COMPLETE,dfrA1=COMPLETE,emrD=COMPLETE,fosA=COMPLETE,gyrA_S83I=POINT,mph(A)=COMPLETE,oqxA=COMPLETE,oqxB=COMPLETE,parC_S80I=POINT,pmrB_R256G=POINT,qnrS1=COMPLETE,sul1=COMPLETE,sul2=COMPLETE,sul3=COMPLETE,tet(A)=COMPLETE
GCA_022331465.1	SAMN10992230	PRJNA391054	klebsiella	35	5598916	20	ILLUMINA	3.11.26	aac(3)-IIe=COMPLETE,aac(6')-Ib-cr5=COMPLETE,aph(3'')-Ib=COMPLETE,aph(6)-Id=COMPLETE,blaCTX-M-15=COMPLETE,blaOXA-1=COMPLETE,blaSHV-33=COMPLETE,blaTEM-1=COMPLETE,catB3=PARTIAL_END_OF_CONTIG,dfrA14=COMPLETE,emrD=COMPLETE,fosA=COMPLETE,oqxA3=COMPLETE,oqxB19=COMPLETE,qnrB1=COMPLETE,sul2=COMPLETE,tet(A)=COMPLETE
GCA_022331505.1	SAMN10992187	PRJNA391054	klebsiella	873	5705574	31	ILLUMINA	3.11.26	aac(3)-IIe=COMPLETE,aac(6')-Ib-cr5=COMPLETE,aph(3'')-Ib=COMPLETE,aph(6)-Id=COMPLETE,blaCTX-M-15=COMPLETE,blaOXA-1=COMPLETE,blaSHV-27=COMPLETE,blaTEM-1=COMPLETE,catB3=PARTIAL_END_OF_CONTIG,dfrA14=COMPLETE,emrD=COMPLETE,fosA=COMPLETE,oqxA11=COMPLETE,oqxB19=COMPLETE,qnrB1=COMPLETE,sul2=COMPLETE,tet(A)=COMPLETE
GCA_022331485.1	SAMN10992184	PRJNA391054	klebsiella	22	5905994	40	ILLUMINA	3.11.26	aac(6')-Ib-cr5=COMPLETE,aadA16=COMPLETE,arr-3=COMPLETE,blaCTX-M-15=COMPLETE,blaSHV-1=COMPLETE,blaTEM-1=COMPLETE,dfrA27=COMPLETE,emrD=COMPLETE,fosA=COMPLETE,mph(A)=COMPLETE,oqxA=COMPLETE,oqxB32=COMPLETE,qnrB6=COMPLETE,sul1=COMPLETE,tet(A)=COMPLETE
GCA_022335005.1	SAMN10992204	PRJNA391054	klebsiella	273	5658286	26	ILLUMINA	3.11.26	aac(3)-IId=COMPLETE,aph(3')-Ia=COMPLETE,blaCTX-M-27=COMPLETE,blaLAP-2=COMPLETE,blaSHV-11=COMPLETE,blaTEM-1=COMPLETE,emrD=COMPLETE,fosA=COMPLETE,gyrA_S83I=POINT,mph(A)=COMPLETE,oqxA=COMPLETE,oqxA=PARTIAL_END_OF_CONTIG,oqxB=COMPLETE,parC_S80I=POINT,pmrB_R256G=POINT,qnrS1=COMPLETE,qnrS=MISTRANSLATION
GCA_022331445.1	SAMN10992282	PRJNA391054	klebsiella	17	5758095	23	ILLUMINA	3.11.26	aac(6')-Ib-cr5=COMPLETE,aadA16=COMPLETE,arr-3=COMPLETE,blaCTX-M-15=COMPLETE,blaSHV-11=COMPLETE,blaTEM-1=COMPLETE,dfrA27=COMPLETE,emrD=COMPLETE,fosA=COMPLETE,mph(A)=COMPLETE,oqxA=COMPLETE,oqxB25=COMPLETE,qnrB6=COMPLETE,sul1=COMPLETE,tet(A)=COMPLETE
GCA_022331425.1	SAMN10992182	PRJNA391054	klebsiella	-	6209177	51	ILLUMINA	3.11.26	aac(3)-IId=COMPLETE,aac(6')-Ib-cr5=COMPLETE,aadA16=COMPLETE,aph(3'')-Ib=COMPLETE,aph(3'')-Ib=PARTIAL_END_OF_CONTIG,aph(6)-Id=COMPLETE,arr-3=COMPLETE,blaCTX-M-15=COMPLETE,blaSHV-164=COMPLETE,blaTEM-1=COMPLETE,catA2=COMPLETE,dfrA27=COMPLETE,emrD=COMPLETE,fosA7=PARTIAL,fosA=COMPLETE,mph(A)=COMPLETE,oqxA=COMPLETE,oqxB19=COMPLETE,qnrB6=COMPLETE,sul1=COMPLETE,sul2=COMPLETE,tet(A)=COMPLETE
GCA_022335045.1	SAMN10992210	PRJNA391054	klebsiella	-	5599812	18	ILLUMINA	3.11.26	aac(3)-IIe=COMPLETE,aac(3)-IIe=PARTIAL_END_OF_CONTIG,aac(6')-Ib-cr5=COMPLETE,aph(3'')-Ib=COMPLETE,aph(6)-Id=COMPLETE,blaCTX-M-15=COMPLETE,blaOXA-1=COMPLETE,blaSHV-28=COMPLETE,blaTEM-1=COMPLETE,catB3=PARTIAL_END_OF_CONTIG,dfrA14=COMPLETE,emrD=COMPLETE,fosA=COMPLETE,gyrA_S83I=POINT,oqxA=COMPLETE,oqxB19=COMPLETE,parC_S80I=POINT,qnrB1=COMPLETE,sul2=COMPLETE,tet(A)=COMPLETE
GCA_022334965.1	SAMN10992267	PRJNA391054	klebsiella	48	5594155	17	ILLUMINA	3.12.8	aac(3)-IId=COMPLETE,aph(3'')-Ib=COMPLETE,aph(6)-Id=COMPLETE,blaCTX-M-27=COMPLETE,blaLAP-2=COMPLETE,blaOXA-48=COMPLETE,blaSHV-1=COMPLETE,blaSHV_C-112A=POINT,dfrA50=COMPLETE,emrD=COMPLETE,fosA=COMPLETE,gyrA_S83Y=POINT,oqxA=COMPLETE,oqxB=COMPLETE,qnrS1=COMPLETE,sul2=COMPLETE
GCA_022332965.1	SAMN10992265	PRJNA391054	klebsiella	-	6142021	56	ILLUMINA	3.12.8	aac(3)-IId=COMPLETE,aac(6')-Ib-cr5=COMPLETE,aadA16=COMPLETE,aadA1=COMPLETE,aadA1=PARTIAL_END_OF_CONTIG,aadA2=COMPLETE,aph(3'')-Ib=COMPLETE,aph(3'')-Ib=PARTIAL_END_OF_CONTIG,aph(3')-Ia=COMPLETE,aph(6)-Id=COMPLETE,arr-3=COMPLETE,blaCTX-M-15=COMPLETE,blaSHV-164=COMPLETE,blaTEM-1=COMPLETE,catA2=COMPLETE,cmlA1=COMPLETE,dfrA12=COMPLETE,dfrA27=COMPLETE,emrD=COMPLETE,fosA7=PARTIAL,fosA=COMPLETE,mph(A)=COMPLETE,oqxA=COMPLETE,oqxB19=COMPLETE,qnrB6=COMPLETE,sul1=COMPLETE,sul2=COMPLETE,sul3=COMPLETE,tet(A)=COMPLETE
GCA_022334945.1	SAMN10992201	PRJNA391054	klebsiella	35	5597800	20	ILLUMINA	3.11.26	aac(3)-IIe=COMPLETE,aac(6')-Ib-cr5=COMPLETE,aph(3'')-Ib=COMPLETE,aph(6)-Id=COMPLETE,blaCTX-M-15=COMPLETE,blaOXA-1=COMPLETE,blaSHV-33=COMPLETE,blaTEM-1=COMPLETE,catB3=PARTIAL_END_OF_CONTIG,dfrA14=COMPLETE,emrD=COMPLETE,fosA=COMPLETE,oqxA3=COMPLETE,oqxB19=COMPLETE,qnrB1=COMPLETE,sul2=COMPLETE,tet(A)=COMPLETE
GCA_022332925.1	SAMN10992233	PRJNA391054	klebsiella	-	5512049	21	ILLUMINA	3.11.26	aac(3)-IIe=COMPLETE,aac(6')-Ib-cr5=COMPLETE,aph(3'')-Ib=COMPLETE,aph(6)-Id=COMPLETE,blaCTX-M-15=COMPLETE,blaOXA-1=COMPLETE,blaSHV-187=COMPLETE,blaTEM-1=COMPLETE,catB3=PARTIAL_END_OF_CONTIG,dfrA14=COMPLETE,emrD=COMPLETE,fosA=COMPLETE,oqxA=COMPLETE,oqxB25=COMPLETE,qnrB1=COMPLETE,sul2=COMPLETE,tet(A)=COMPLETE
GCA_022332905.1	SAMN10992255	PRJNA391054	klebsiella	261	5692219	21	ILLUMINA	3.11.26	aac(3)-IId=COMPLETE,aph(3'')-Ib=COMPLETE,aph(6)-Id=COMPLETE,blaCTX-M-14=COMPLETE,blaCTX-M=PARTIAL_END_OF_CONTIG,blaLAP-2=COMPLETE,blaSHV-142=COMPLETE,blaTEM-1=COMPLETE,catA2=COMPLETE,dfrA1=COMPLETE,emrD=COMPLETE,fosA=COMPLETE,oqxA=COMPLETE,oqxB=COMPLETE,qnrS1=COMPLETE,sul1=COMPLETE,sul2=COMPLETE,tet(A)=COMPLETE,tet(D)=COMPLETE
GCA_022332885.1	SAMN10992244	PRJNA391054	klebsiella	35	5621725	18	ILLUMINA	3.11.26	aac(3)-IIe=COMPLETE,aac(6')-Ib-cr5=COMPLETE,aph(3'')-Ib=COMPLETE,aph(6)-Id=COMPLETE,blaCTX-M-15=COMPLETE,blaOXA-1=COMPLETE,blaSHV-33=COMPLETE,blaTEM-1=COMPLETE,catB3=PARTIAL_END_OF_CONTIG,dfrA14=COMPLETE,emrD=COMPLETE,fosA=COMPLETE,oqxA3=COMPLETE,oqxB19=COMPLETE,qnrB1=COMPLETE,sul2=COMPLETE,tet(A)=COMPLETE
GCA_022332845.1	SAMN10992227	PRJNA391054	klebsiella	37	5561409	20	ILLUMINA	3.12.8	aac(6')-Ib-cr5=COMPLETE,aph(3')-Ia=COMPLETE,arr-3=COMPLETE,blaDHA-1=COMPLETE,blaOXA-1=COMPLETE,blaSHV-11=COMPLETE,catB3=COMPLETE,dfrA14=COMPLETE,emrD=COMPLETE,floR=COMPLETE,fosA=COMPLETE,gyrA_S83I=POINT,mph(A)=COMPLETE,oqxA=COMPLETE,oqxB=COMPLETE,parC_S80I=POINT,pmrB_R256G=POINT,qnrB4=COMPLETE,ramR_A19V=POINT,sul1=COMPLETE,sul2=COMPLETE,tet(D)=COMPLETE
GCA_022332825.1	SAMN10992271	PRJNA391054	klebsiella	2570	5629759	40	ILLUMINA	3.11.26	aph(3'')-Ib=COMPLETE,aph(6)-Id=COMPLETE,blaCTX-M-14=COMPLETE,blaCTX-M=COMPLETE,blaLAP-2=COMPLETE,blaSHV-11=COMPLETE,blaTEM-1=COMPLETE,dfrA1=COMPLETE,emrD=COMPLETE,fosA=COMPLETE,ompK35_E132K=POINT,oqxA=COMPLETE,oqxB=COMPLETE,qnrS1=COMPLETE,sul1=COMPLETE,sul2=COMPLETE,tet(A)=COMPLETE
GCA_022332865.1	SAMN11230937	PRJNA528347	klebsiella	-	5644815	134	ILLUMINA	3.11.26	blaOXA-48=COMPLETE,blaSHV=PARTIAL,emrD=COMPLETE,fosA=COMPLETE,oqxA=COMPLETE,oqxB=COMPLETE
GCA_022332805.1	SAMN11231001	PRJNA528347	klebsiella	258	5701572	98	ILLUMINA	3.11.26	aac(6')-Ib=COMPLETE,aadA2=COMPLETE,blaKPC-2=COMPLETE,blaKPC=COMPLETE,blaOXA=MISTRANSLATION,blaSHV-11=COMPLETE,blaSHV-12=COMPLETE,blaTEM-1=COMPLETE,blaTEM=PARTIAL_END_OF_CONTIG,catA1=COMPLETE,dfrA12=COMPLETE,dfrA12=PARTIAL_END_OF_CONTIG,emrD=COMPLETE,fosA=COMPLETE,gyrA_S83I=POINT,mph(A)=COMPLETE,ompK36_D135DGD=POINT,oqxA=COMPLETE,oqxB=COMPLETE,parC_S80I=POINT,pmrB_R256G=POINT,sul1=COMPLETE
GCA_022320085.1	SAMN11230982	PRJNA528347	klebsiella	3069	5498613	40	ILLUMINA	3.11.26	aac(3)-IId=COMPLETE,aac(6')-Ib4=COMPLETE,blaIMP-4=COMPLETE,blaIMP=COMPLETE,blaSHV-60=COMPLETE,blaTEM-1=COMPLETE,catB3=COMPLETE,emrD=COMPLETE,fosA=COMPLETE,mph(A)=COMPLETE,oqxA=COMPLETE,oqxB14=COMPLETE,oqxB=MISTRANSLATION,sul1=COMPLETE
GCA_022332745.1	SAMN11230971	PRJNA528347	klebsiella	636	5325831	33	ILLUMINA	3.11.26	aac(3)-IId=COMPLETE,aac(6')-Ib4=COMPLETE,blaIMP-4=COMPLETE,blaSHV-1=COMPLETE,blaTEM-1=COMPLETE,catB3=COMPLETE,emrD=COMPLETE,fosA=COMPLETE,mph(A)=COMPLETE,oqxA=COMPLETE,oqxB19=COMPLETE,qnrB2=COMPLETE,sul1=COMPLETE
GCA_022332765.1	SAMN11230975	PRJNA528347	klebsiella	359	5424694	177	ILLUMINA	3.11.26	aac(3)-IId=COMPLETE,aac(3)-IId=MISTRANSLATION,aac(6')-Ib4=COMPLETE,aac(6')-Ib=PARTIAL_END_OF_CONTIG,blaIMP-4=COMPLETE,blaSHV-1=COMPLETE,blaTEM-1=COMPLETE,blaTEM=COMPLETE,catB3=COMPLETE,emrD=COMPLETE,fosA=COMPLETE,mph(A)=COMPLETE,qnrB2=COMPLETE,sul1=COMPLETE,sul1=PARTIAL_END_OF_CONTIG
GCA_022332785.1	SAMN11230952	PRJNA528347	klebsiella	1122	5444401	61	ILLUMINA	3.11.26	aac(3)-IId=COMPLETE,aac(6')-Ib4=COMPLETE,aac(6')-Ib=COMPLETE,blaIMP-4=COMPLETE,blaSHV-26=COMPLETE,blaTEM-1=COMPLETE,catB3=COMPLETE,emrD=COMPLETE,fosA=COMPLETE,mph(A)=COMPLETE,oqxA=COMPLETE,oqxB=COMPLETE,qnrB2=COMPLETE,sul1=COMPLETE
GCA_022332725.1	SAMN11230949	PRJNA528347	klebsiella	147	5690235	30	ILLUMINA	3.11.26	aac(6')-Ib=COMPLETE,arr-2=COMPLETE,blaCTX-M-15=COMPLETE,blaOXA-181=COMPLETE,blaSHV-11=COMPLETE,catB=COMPLETE,dfrA14=COMPLETE,emrD=COMPLETE,fosA=COMPLETE,gyrA_S83I=POINT,mph(A)=COMPLETE,ompK36_T136TDT=POINT,oqxB=PARTIAL,parC_S80I=POINT,pmrB_R256G=POINT,qnrB1=COMPLETE,rmtF1=COMPLETE
GCA_022332705.1	SAMN11230948	PRJNA528347	klebsiella	-	5561312	60	ILLUMINA	3.11.26	blaOXA-48=COMPLETE,blaSHV=PARTIAL,emrD=COMPLETE,fosA=COMPLETE,oqxA=COMPLETE,oqxA=PARTIAL_END_OF_CONTIG,oqxB=COMPLETE
GCA_022332645.1	SAMN11230966	PRJNA528347	klebsiella	617	5383875	48	ILLUMINA	3.11.26	aac(3)-IId=COMPLETE,aac(6')-Ib4=COMPLETE,blaIMP-4=COMPLETE,blaSHV-11=COMPLETE,blaTEM-1=COMPLETE,catB3=COMPLETE,emrD=COMPLETE,fosA=COMPLETE,mph(A)=COMPLETE,oqxA=COMPLETE,oqxB=COMPLETE,pmrB_R256G=POINT,sul1=COMPLETE
GCA_022332665.1	SAMN11230959	PRJNA528347	kaerogenes	182	5084190	43	ILLUMINA	3.11.26	ampC=COMPLETE,blaOXA-48=COMPLETE,emrD=COMPLETE,fosA=COMPLETE,gyrA_S83T=POINT,oqxB=COMPLETE
GCA_022332685.1	SAMN11230947	PRJNA528347	klebsiella	1996	5586679	81	ILLUMINA	3.12.8	aac(3)-IId=COMPLETE,aac(6')-Ib-cr5=COMPLETE,aac(6')-Ib4=COMPLETE,aac(6')-Ib=COMPLETE,aac(6')-Ib=PARTIAL_END_OF_CONTIG,aph(3'')-Ib=COMPLETE,aph(6)-Id=COMPLETE,arr-3=COMPLETE,blaIMP-4=COMPLETE,blaOXA=PARTIAL_END_OF_CONTIG,blaSHV-41=COMPLETE,blaTEM-1=COMPLETE,catA2=PARTIAL_END_OF_CONTIG,catB3=COMPLETE,dfrA19=COMPLETE,dfrA50=COMPLETE,emrD=COMPLETE,fosA10=COMPLETE,fosA=COMPLETE,mcr-9.1=COMPLETE,mcr-9=COMPLETE,mph(A)=COMPLETE,oqxA=COMPLETE,oqxB=COMPLETE,qnrB2=COMPLETE,sul1=COMPLETE
GCA_022332625.1	SAMN11230927	PRJNA528347	klebsiella	14	5955275	87	ILLUMINA	3.11.26	aac(3)-IId=COMPLETE,aac(6')-Ib-cr5=COMPLETE,aac(6')-Ib=COMPLETE,aadA1=COMPLETE,aadA2=COMPLETE,aph(3'')-Ib=COMPLETE,aph(3')-VI=COMPLETE,aph(3')-VI=PARTIAL_END_OF_CONTIG,aph(6)-Id=COMPLETE,armA=COMPLETE,arr-2=COMPLETE,blaCTX-M-15=COMPLETE,blaNDM-1=COMPLETE,blaNDM=COMPLETE,blaOXA-1=COMPLETE,blaOXA-232=COMPLETE,blaSHV-11=COMPLETE,blaSHV-28=COMPLETE,blaTEM-1=COMPLETE,ble=COMPLETE,catA1=COMPLETE,catB3=PARTIAL_END_OF_CONTIG,cmlA5=COMPLETE,dfrA12=COMPLETE,dfrA14=COMPLETE,dfrA1=COMPLETE,emrD=COMPLETE,ere(A)=COMPLETE,ere(A)=PARTIAL_END_OF_CONTIG,fosA=COMPLETE,gyrA_D87G=POINT,gyrA_S83Y=POINT,mph(E)=COMPLETE,msr(E)=COMPLETE,msr(E)=MISTRANSLATION,ompK36_D135DGD=POINT,oqxA=COMPLETE,oqxB=COMPLETE,parC_S80I=POINT,qnrB1=COMPLETE,sat2=COMPLETE,sul1=COMPLETE,sul2=COMPLETE,tet(D)=COMPLETE
GCA_022332585.1	SAMN11230921	PRJNA528347	klebsiella	147	5759957	33	ILLUMINA	3.11.26	aac(6')-Ib=COMPLETE,aadA2=COMPLETE,arr-2=COMPLETE,blaCTX-M-15=COMPLETE,blaOXA-181=COMPLETE,blaSHV-11=COMPLETE,catA2=PARTIAL_END_OF_CONTIG,catB=COMPLETE,dfrA12=COMPLETE,dfrA14=COMPLETE,emrD=COMPLETE,erm(B)=COMPLETE,fosA=COMPLETE,gyrA_S83I=POINT,mph(A)=COMPLETE,ompK36_T136TDT=POINT,oqxA=COMPLETE,oqxB=COMPLETE,parC_S80I=POINT,pmrB_R256G=POINT,qnrB1=COMPLETE,rmtF1=COMPLETE,rmtF=COMPLETE,sul1=COMPLETE
GCA_022332565.1	SAMN11230919	PRJNA528347	klebsiella	147	5725779	188	ILLUMINA	3.11.26	aac(6')-Ib=COMPLETE,aadA2=COMPLETE,arr-2=COMPLETE,arr=COMPLETE,blaCTX-M-15=COMPLETE,blaOXA-181=COMPLETE,blaSHV-11=COMPLETE,catA2=PARTIAL_END_OF_CONTIG,catB=COMPLETE,dfrA12=COMPLETE,dfrA14=COMPLETE,emrD=COMPLETE,erm(B)=MISTRANSLATION,erm(B)=PARTIAL_END_OF_CONTIG,fosA=COMPLETE,gyrA_S83I=POINT,mph(A)=COMPLETE,ompK36_T136TDT=POINT,oqxA=COMPLETE,oqxB=COMPLETE,oqxB=MISTRANSLATION,parC_S80I=POINT,pmrB_R256G=POINT,qnrB1=COMPLETE,qnrB=COMPLETE,rmtF1=COMPLETE,rmtF=COMPLETE,sul1=COMPLETE
GCA_022332545.1	SAMN11604490	PRJNA523709	klebsiella	1798	5727512	22	ILLUMINA	3.12.8	aac(3)-IId=COMPLETE,blaCTX-M-14=COMPLETE,blaLAP-2=COMPLETE,blaSHV-1=COMPLETE,dfrA1=COMPLETE,emrD=COMPLETE,fosA=COMPLETE,oqxA=COMPLETE,oqxB19=COMPLETE,qnrS1=COMPLETE,ramR_A19V=POINT,sul1=COMPLETE,tet(A)=COMPLETE,tet(D)=COMPLETE
GCA_022332525.1	SAMN11604489	PRJNA523709	klebsiella	2505	5540661	27	ILLUMINA	3.11.26	blaSHV-213=COMPLETE,emrD=COMPLETE,fosA=COMPLETE,oqxA=COMPLETE,oqxB19=COMPLETE
GCA_022320065.1	SAMD00057819	PRJDB5117	klebsiella	225	5595866	112	ILLUMINA	3.12.8	aac(3)-IId=COMPLETE,blaCTX-M-14=COMPLETE,blaCTX-M=COMPLETE,blaLAP-2=COMPLETE,blaSHV-27=COMPLETE,dfrA1=COMPLETE,emrD=COMPLETE,fosA=COMPLETE,oqxA=COMPLETE,oqxB25=COMPLETE,qnrS1=COMPLETE,sul1=COMPLETE,tet(A)=COMPLETE,tet(D)=COMPLETE
GCA_022320025.1	SAMD00057820	PRJDB5117	klebsiella	225	5335901	101	ILLUMINA	3.12.8	aac(3)-IId=COMPLETE,blaCTX-M-14=COMPLETE,blaCTX-M-8=COMPLETE,blaLAP-2=COMPLETE,blaSHV-27=COMPLETE,dfrA1=COMPLETE,emrD=COMPLETE,fosA=COMPLETE,oqxA=COMPLETE,oqxB25=COMPLETE,qnrS1=COMPLETE,qnrS=PARTIAL_END_OF_CONTIG,sul1=COMPLETE,tet(A)=COMPLETE,tet(D)=COMPLETE
GCA_022320045.1	SAMD00057821	PRJDB5117	klebsiella	225	5543650	141	ILLUMINA	3.11.26	aac(3)-IId=COMPLETE,blaCTX-M-14=COMPLETE,blaCTX-M-8=COMPLETE,blaLAP-2=COMPLETE,blaSHV-27=COMPLETE,blaSHV=COMPLETE,dfrA1=COMPLETE,dfrA1=PARTIAL_END_OF_CONTIG,emrD=COMPLETE,fosA=COMPLETE,oqxA=COMPLETE,oqxB25=COMPLETE,qnrS1=COMPLETE,sul1=COMPLETE,tet(A)=COMPLETE,tet(D)=COMPLETE
GCA_022320005.1	SAMD00057822	PRJDB5117	klebsiella	225	5559782	163	ILLUMINA	3.12.8	aac(3)-IId=COMPLETE,blaCTX-M-14=COMPLETE,blaCTX-M-8=COMPLETE,blaCTX-M=COMPLETE,blaLAP-2=COMPLETE,blaSHV-27=COMPLETE,dfrA1=COMPLETE,emrD=COMPLETE,fosA=COMPLETE,oqxA=COMPLETE,oqxB25=COMPLETE,qnrS1=COMPLETE,sul1=COMPLETE,tet(A)=COMPLETE,tet(D)=COMPLETE
GCA_022319985.1	SAMEA104452071	PRJEB23208	klebsiella	16	5630220	27	ILLUMINA	3.11.26	aac(6')-Ib-cr5=COMPLETE,aadA2=COMPLETE,aph(3')-Ia=COMPLETE,blaCTX-M-15=COMPLETE,blaOXA-1=COMPLETE,blaSHV-1=COMPLETE,blaTEM-1=COMPLETE,catB3=PARTIAL_END_OF_CONTIG,dfrA12=COMPLETE,emrD=COMPLETE,fosA=COMPLETE,gyrA_D87N=POINT,gyrA_S83F=POINT,mph(A)=COMPLETE,oqxA=COMPLETE,oqxB32=COMPLETE,parC_E84K=POINT,sul1=COMPLETE,tet(A)=COMPLETE
GCA_022319965.1	SAMEA104452072	PRJEB23208	klebsiella	397	5709501	26	ILLUMINA	3.11.26	aac(3)-IId=COMPLETE,aadA5=COMPLETE,blaCTX-M-15=COMPLETE,blaSHV-1=COMPLETE,blaTEM-1=COMPLETE,dfrA17=COMPLETE,emrD=COMPLETE,fosA=COMPLETE,mph(A)=COMPLETE,oqxA=COMPLETE,oqxB19=COMPLETE,qnrS1=COMPLETE,sul1=COMPLETE
GCA_022319945.1	SAMEA104452073	PRJEB23208	klebsiella	16	5475905	31	ILLUMINA	3.11.26	aac(6')-Ib-cr5=COMPLETE,aadA2=COMPLETE,blaCTX-M-15=COMPLETE,blaOXA-1=COMPLETE,blaSHV-1=COMPLETE,blaTEM-1=COMPLETE,catB3=PARTIAL_END_OF_CONTIG,dfrA12=COMPLETE,emrD=COMPLETE,fosA=COMPLETE,gyrA_D87N=POINT,gyrA_S83F=POINT,oqxA=COMPLETE,oqxB32=COMPLETE,parC_E84K=POINT,sul1=COMPLETE
GCA_022319925.1	SAMEA4644029	PRJEB26591	klebsiella	15	5793563	57	ILLUMINA	3.11.26	aac(3)-IId=COMPLETE,aac(6')-Ib=COMPLETE,aadA1=COMPLETE,aadA2=COMPLETE,aph(3'')-Ib=COMPLETE,aph(6)-Id=COMPLETE,armA=COMPLETE,blaCTX-M-15=COMPLETE,blaOXA-9=COMPLETE,blaSHV-11=COMPLETE,blaSHV-1=COMPLETE,blaSHV-28=COMPLETE,blaSHV=COMPLETE,blaTEM=PARTIAL_END_OF_CONTIG,dfrA12=COMPLETE,dfrA14=COMPLETE,emrD=COMPLETE,fosA=COMPLETE,gyrA_D87A=POINT,gyrA_S83F=POINT,mph(E)=COMPLETE,msr(E)=COMPLETE,oqxA=COMPLETE,oqxB=COMPLETE,parC_S80I=POINT,qnrB1=COMPLETE,ramR_A19V=POINT,sul1=COMPLETE,sul2=COMPLETE
GCA_022319885.1	SAMEA4644035	PRJEB26591	klebsiella	11	5942994	65	ILLUMINA	3.11.26	aac(6')-Ib-cr5=COMPLETE,aph(3')-Ia=COMPLETE,arr-3=COMPLETE,blaDHA-1=COMPLETE,blaDHA=PARTIAL_END_OF_CONTIG,blaFONA=PARTIAL_END_OF_CONTIG,blaNDM-1=COMPLETE,blaOXA=PARTIAL_END_OF_CONTIG,blaSFO-1=COMPLETE,blaSHV-11=COMPLETE,ble=COMPLETE,catB3=COMPLETE,emrD=COMPLETE,fosA=COMPLETE,gyrA_S83I=POINT,mph(A)=COMPLETE,oqxA=COMPLETE,oqxB=COMPLETE,parC_S80I=POINT,pmrB_R256G=POINT,qnrB4=COMPLETE,rmtC=COMPLETE,sul1=COMPLETE,sul1=PARTIAL_END_OF_CONTIG,tet(A)=COMPLETE,tet(A)=PARTIAL_END_OF_CONTIG
GCA_022319865.1	SAMEA4644067	PRJEB26591	klebsiella	25	5689034	101	ILLUMINA	3.11.26	aac(3)-IIe=COMPLETE,aac(6')-Ib-cr5=COMPLETE,aph(3'')-Ib=COMPLETE,aph(6)-Id=COMPLETE,blaCTX-M-15=COMPLETE,blaOXA-1=COMPLETE,blaSHV-11=COMPLETE,blaTEM-1=COMPLETE,catB3=PARTIAL_END_OF_CONTIG,dfrA14=COMPLETE,emrD=COMPLETE,fosA=COMPLETE,mph(A)=COMPLETE,qnrB1=COMPLETE,sul2=COMPLETE,tet(A)=COMPLETE
GCA_022319845.1	SAMEA4644030	PRJEB26591	klebsiella	-	5441802	52	ILLUMINA	3.11.26	aac(3)-IId=COMPLETE,aac(3)-IIe=COMPLETE,aac(6')-Ib-cr5=COMPLETE,aph(3'')-Ib=COMPLETE,aph(3')-Ia=COMPLETE,aph(6)-Id=COMPLETE,armA=COMPLETE,blaCTX-M-15=COMPLETE,blaOXA-1=COMPLETE,blaSHV-11=COMPLETE,blaTEM-1=COMPLETE,catA2=COMPLETE,catB3=PARTIAL_END_OF_CONTIG,dfrA14=COMPLETE,emrD=COMPLETE,fosA=COMPLETE,gyrA_D87N=POINT,gyrA_S83F=POINT,mph(E)=COMPLETE,msr(E)=COMPLETE,parC_S80I=POINT,qnrB1=COMPLETE,sul2=COMPLETE,tet(D)=COMPLETE
GCA_022319825.1	SAMN09428140	PRJNA476187	klebsiella	307	5620567	29	ILLUMINA	3.11.26	aac(3)-IIe=COMPLETE,aac(6')-Ib-cr5=COMPLETE,aph(3'')-Ib=COMPLETE,aph(6)-Id=COMPLETE,blaCTX-M-15=COMPLETE,blaOXA-1=COMPLETE,blaOXA=PARTIAL_END_OF_CONTIG,blaSHV-28=COMPLETE,blaTEM-1=COMPLETE,catB3=PARTIAL_END_OF_CONTIG,dfrA14=COMPLETE,emrD=COMPLETE,fosA=COMPLETE,gyrA_S83I=POINT,oqxA=COMPLETE,oqxB19=COMPLETE,parC_S80I=POINT,qnrB1=COMPLETE,sul2=COMPLETE,tet(A)=COMPLETE
GCA_022319805.1	SAMN09428139	PRJNA476187	klebsiella	307	5516646	28	ILLUMINA	3.11.26	aac(3)-IIe=COMPLETE,aac(6')-Ib-cr5=COMPLETE,aph(3'')-Ib=COMPLETE,aph(6)-Id=COMPLETE,blaCTX-M-15=COMPLETE,blaOXA-1=COMPLETE,blaSHV-28=COMPLETE,blaTEM-1=COMPLETE,catB3=PARTIAL_END_OF_CONTIG,dfrA14=COMPLETE,emrD=COMPLETE,fosA=COMPLETE,gyrA_S83I=POINT,oqxA=COMPLETE,oqxB19=COMPLETE,parC_S80I=POINT,sul2=COMPLETE
GCA_022319905.1	SAMN09428142	PRJNA476187	klebsiella	307	5492231	31	ILLUMINA	3.11.26	aac(3)-IIe=COMPLETE,aac(6')-Ib-cr5=COMPLETE,aph(3'')-Ib=COMPLETE,aph(6)-Id=COMPLETE,blaCTX-M-15=COMPLETE,blaOXA-1=COMPLETE,blaOXA=PARTIAL_END_OF_CONTIG,blaSHV-28=COMPLETE,blaTEM-1=COMPLETE,catB3=PARTIAL_END_OF_CONTIG,dfrA14=COMPLETE,emrD=COMPLETE,fosA=COMPLETE,gyrA_S83I=POINT,oqxA=COMPLETE,oqxB19=COMPLETE,parC_S80I=POINT,qnrB1=COMPLETE,sul2=COMPLETE,tet(A)=COMPLETE
GCA_022319785.1	SAMN09428141	PRJNA476187	klebsiella	307	5377421	28	ILLUMINA	3.11.26	aph(3'')-Ib=COMPLETE,aph(6)-Id=COMPLETE,blaCTX-M-15=COMPLETE,blaSHV-28=COMPLETE,blaTEM-1=COMPLETE,dfrA14=COMPLETE,emrD=COMPLETE,fosA=COMPLETE,gyrA_S83I=POINT,oqxA=COMPLETE,oqxB19=COMPLETE,parC_S80I=POINT,qnrB1=COMPLETE,sul2=COMPLETE,sul2=PARTIAL_END_OF_CONTIG
GCA_022319765.1	SAMN09428144	PRJNA476187	klebsiella	307	5504004	33	ILLUMINA	3.12.8	aac(3)-IIe=COMPLETE,aac(6')-Ib-cr5=COMPLETE,aph(3'')-Ib=COMPLETE,aph(6)-Id=COMPLETE,blaCTX-M-15=COMPLETE,blaCTX-M=COMPLETE,blaOXA-1=COMPLETE,blaSHV-28=COMPLETE,blaTEM-1=COMPLETE,catB3=PARTIAL_END_OF_CONTIG,dfrA14=COMPLETE,emrD=COMPLETE,fosA=COMPLETE,gyrA_S83I=POINT,oqxA=COMPLETE,oqxB19=COMPLETE,parC_S80I=POINT,qnrB1=COMPLETE,sul2=COMPLETE,tet(A)=COMPLETE
GCA_022355185.1	SAMN09428143	PRJNA476187	klebsiella	307	5472484	32	ILLUMINA	3.11.26	aac(3)-IIe=COMPLETE,aac(6')-Ib-cr5=COMPLETE,aph(3'')-Ib=COMPLETE,aph(6)-Id=COMPLETE,blaCTX-M-15=COMPLETE,blaOXA-1=COMPLETE,blaSHV-28=COMPLETE,blaTEM-1=COMPLETE,catB3=PARTIAL_END_OF_CONTIG,dfrA14=COMPLETE,emrD=COMPLETE,fosA=COMPLETE,gyrA_S83I=POINT,oqxA=COMPLETE,oqxB19=COMPLETE,parC_S80I=POINT,qnrB1=COMPLETE,sul2=COMPLETE,tet(A)=COMPLETE
GCA_022319745.1	SAMN09460064	PRJNA476828	klebsiella	-	5758717	19	ILLUMINA	3.12.8	aadA2=COMPLETE,aph(3'')-Ib=COMPLETE,aph(3')-Ia=COMPLETE,aph(6)-Id=COMPLETE,blaDHA-1=COMPLETE,blaSHV-1=COMPLETE,dfrA12=COMPLETE,emrD=COMPLETE,floR=COMPLETE,fosA=COMPLETE,gyrA_S83Y=POINT,mph(A)=COMPLETE,oqxA10=COMPLETE,oqxB=COMPLETE,qnrB4=COMPLETE,sul1=COMPLETE,sul1=PARTIAL_END_OF_CONTIG,sul2=COMPLETE,tet(A)=COMPLETE
GCA_022355165.1	SAMN09460068	PRJNA476828	klebsiella	36	5551735	19	ILLUMINA	3.11.26	aac(3)-IId=COMPLETE,aac(6')-Ib-cr5=COMPLETE,aadA16=COMPLETE,aph(3'')-Ib=COMPLETE,aph(3')-Ia=COMPLETE,aph(6)-Id=COMPLETE,arr-3=COMPLETE,blaCTX-M-15=COMPLETE,blaSHV-11=COMPLETE,catA2=COMPLETE,dfrA27=COMPLETE,emrD=COMPLETE,fosA5=COMPLETE,mph(A)=COMPLETE,oqxA=COMPLETE,oqxB5=COMPLETE,qnrB6=COMPLETE,sul1=COMPLETE,sul2=COMPLETE,tet(A)=COMPLETE
GCA_022355145.1	SAMN09460079	PRJNA476828	klebsiella	-	5579906	22	ILLUMINA	3.11.26	aadA1=COMPLETE,blaSHV-11=COMPLETE,blaSHV-1=COMPLETE,blaSHV-2=COMPLETE,blaSHV-2A=COMPLETE,dfrA1=COMPLETE,emrD=COMPLETE,fosA=COMPLETE,oqxA=COMPLETE,oqxB20=COMPLETE,sul1=COMPLETE,tet(A)=COMPLETE
GCA_022355105.1	SAMN09460051	PRJNA476828	klebsiella	-	5675592	21	ILLUMINA	3.11.26	aac(3)-IVa=COMPLETE,aadA1=COMPLETE,aadA1=PARTIAL_END_OF_CONTIG,aadA2=COMPLETE,aadA2=PARTIAL_END_OF_CONTIG,aph(3'')-Ib=COMPLETE,aph(4)-Ia=COMPLETE,aph(6)-Id=COMPLETE,blaCTX-M-15=COMPLETE,blaSHV-28=COMPLETE,blaTEM-1=COMPLETE,cmlA1=COMPLETE,dfrA14=COMPLETE,emrD=COMPLETE,fosA=COMPLETE,gyrA_S83I=POINT,oqxA=COMPLETE,oqxB19=COMPLETE,parC_S80I=POINT,qnrB19=COMPLETE,sul2=COMPLETE,sul3=COMPLETE,tet(A)=COMPLETE
GCA_022355125.1	SAMN09460083	PRJNA476828	klebsiella	1886	5712155	38	ILLUMINA	3.11.26	aac(3)-IIe=COMPLETE,aac(6')-Ib-cr5=COMPLETE,aac(6')-Ib-cr=PARTIAL_END_OF_CONTIG,aac(6')-Ib=COMPLETE,aac(6')-Ib=PARTIAL_END_OF_CONTIG,aadA1=COMPLETE,blaCTX-M-15=COMPLETE,blaOXA-1=COMPLETE,blaOXA=MISTRANSLATION,blaSHV-11=COMPLETE,blaTEM-1=COMPLETE,blaTEM=COMPLETE,catB3=PARTIAL_END_OF_CONTIG,emrD=COMPLETE,fosA=COMPLETE,oqxA=COMPLETE,oqxB=COMPLETE
GCA_022355205.1	SAMN09460085	PRJNA476828	klebsiella	-	5664307	18	ILLUMINA	3.11.26	blaCMY-2=COMPLETE,blaSHV-11=COMPLETE,blaTEM-215=COMPLETE,emrD=COMPLETE,erm(42)=COMPLETE,estT=HMM,floR=COMPLETE,fosA=COMPLETE,oqxA=COMPLETE,oqxB19=COMPLETE,tet(X4)=COMPLETE
GCA_022355065.1	SAMN10408240	PRJNA504930	klebsiella	11	5833151	49	ILLUMINA	3.11.26	aac(3)-IId=COMPLETE,aadA2=COMPLETE,aph(3')-Ia=COMPLETE,blaCTX-M-65=COMPLETE,blaKPC-2=COMPLETE,blaLAP-2=COMPLETE,blaSHV-11=COMPLETE,blaSHV-12=COMPLETE,blaTEM-1=COMPLETE,dfrA1=COMPLETE,emrD=COMPLETE,fosA3=COMPLETE,fosA=COMPLETE,gyrA_D87G=POINT,gyrA_S83I=POINT,mph(A)=COMPLETE,ompK36_D135DGD=POINT,oqxA=COMPLETE,oqxB=COMPLETE,parC_S80I=POINT,pmrB_R256G=POINT,qnrS1=COMPLETE,rmtB1=COMPLETE,sul1=COMPLETE,sul1=PARTIAL_END_OF_CONTIG,tet(A)=COMPLETE
GCA_022355085.1	SAMN10408239	PRJNA504930	klebsiella	11	5852585	52	ILLUMINA	3.12.8	aac(3)-IId=COMPLETE,aadA2=COMPLETE,aph(3')-Ia=COMPLETE,blaCTX-M-65=COMPLETE,blaKPC-2=COMPLETE,blaLAP-2=COMPLETE,blaSHV-11=COMPLETE,blaSHV-12=COMPLETE,blaTEM-1=COMPLETE,dfrA1=COMPLETE,emrD=COMPLETE,fosA3=COMPLETE,fosA=COMPLETE,gyrA_D87G=POINT,gyrA_S83I=POINT,mph(A)=COMPLETE,ompK36_D135DGD=POINT,oqxA=COMPLETE,oqxB=COMPLETE,parC_S80I=POINT,pmrB_R256G=POINT,qnrS1=COMPLETE,rmtB1=COMPLETE,sul1=COMPLETE,sul1=PARTIAL_END_OF_CONTIG,tet(A)=COMPLETE
GCA_022355045.1	SAMN10408238	PRJNA504930	klebsiella	11	5779243	47	ILLUMINA	3.11.26	aac(3)-IId=COMPLETE,aadA2=COMPLETE,aph(3')-Ia=COMPLETE,blaCTX-M-65=COMPLETE,blaKPC-2=COMPLETE,blaLAP-2=COMPLETE,blaSHV-11=COMPLETE,blaSHV-12=COMPLETE,blaTEM-1=COMPLETE,dfrA1=COMPLETE,emrD=COMPLETE,fosA3=COMPLETE,fosA=COMPLETE,gyrA_D87G=POINT,gyrA_S83I=POINT,mph(A)=COMPLETE,ompK36_D135DGD=POINT,parC_S80I=POINT,pmrB_R256G=POINT,qnrS1=COMPLETE,rmtB1=COMPLETE,sul1=COMPLETE,sul1=PARTIAL_END_OF_CONTIG,tet(A)=COMPLETE
GCA_022354985.1	SAMN10408237	PRJNA504930	klebsiella	11	5797783	48	ILLUMINA	3.11.26	aac(3)-IId=COMPLETE,aadA2=COMPLETE,aph(3')-Ia=COMPLETE,blaCTX-M-65=COMPLETE,blaKPC-2=COMPLETE,blaLAP-2=COMPLETE,blaSHV-11=COMPLETE,blaSHV-12=COMPLETE,blaTEM-1=COMPLETE,dfrA1=COMPLETE,emrD=COMPLETE,fosA3=COMPLETE,fosA=COMPLETE,gyrA_D87G=POINT,gyrA_S83I=POINT,mph(A)=COMPLETE,ompK36_D135DGD=POINT,parC_S80I=POINT,pmrB_R256G=POINT,qnrS1=COMPLETE,rmtB1=COMPLETE,sul1=COMPLETE,sul1=PARTIAL_END_OF_CONTIG,tet(A)=COMPLETE
GCA_022354965.1	SAMN10408236	PRJNA504930	klebsiella	11	5652355	43	ILLUMINA	3.11.26	aac(6')-Ib3=COMPLETE,aadA2=COMPLETE,aph(3'')-Ib=COMPLETE,aph(6)-Id=COMPLETE,blaCTX-M-14=COMPLETE,blaKPC-2=COMPLETE,blaSHV-11=COMPLETE,blaSHV-12=COMPLETE,blaTEM-1=COMPLETE,cmlA1=COMPLETE,emrD=COMPLETE,fosA=COMPLETE,gyrA_D87G=POINT,gyrA_S83I=POINT,ompK36_D135DGD=POINT,oqxA=COMPLETE,oqxB=COMPLETE,parC_S80I=POINT,pmrB_R256G=POINT,sul1=PARTIAL_END_OF_CONTIG,sul2=COMPLETE,tet(A)=COMPLETE
GCA_022355005.1	SAMN10408235	PRJNA504930	klebsiella	11	5632740	41	ILLUMINA	3.12.8	aac(6')-Ib3=COMPLETE,aadA2=COMPLETE,aph(3'')-Ib=COMPLETE,aph(6)-Id=COMPLETE,blaCTX-M-14=COMPLETE,blaKPC-2=COMPLETE,blaSHV-11=COMPLETE,blaSHV-12=COMPLETE,blaTEM-1=COMPLETE,cmlA1=COMPLETE,emrD=COMPLETE,fosA=COMPLETE,gyrA_D87G=POINT,gyrA_S83I=POINT,ompK36_D135DGD=POINT,oqxA=COMPLETE,oqxB=COMPLETE,parC_S80I=POINT,pmrB_R256G=POINT,sul1=PARTIAL_END_OF_CONTIG,sul2=COMPLETE,tet(A)=COMPLETE
GCA_022355025.1	SAMN11638205	PRJNA542787	klebsiella	512	5664711	29	ILLUMINA	3.11.26	aac(6')-Ib=COMPLETE,aadA2=COMPLETE,blaKPC-3=COMPLETE,blaOXA=MISTRANSLATION,blaSHV-11=COMPLETE,blaTEM-1=COMPLETE,blaTEM=PARTIAL_END_OF_CONTIG,emrD=COMPLETE,fosA=COMPLETE,gyrA_S83I=POINT,ompK36_D135DGD=POINT,oqxA=COMPLETE,oqxB=COMPLETE,parC_S80I=POINT,pmrB_R256G=POINT,sul1=COMPLETE
GCA_022354905.1	SAMN11638204	PRJNA542787	klebsiella	-	5865067	26	ILLUMINA	3.11.26	aac(3)-IIe=COMPLETE,aph(3'')-Ib=COMPLETE,aph(6)-Id=COMPLETE,blaCTX-M-15=COMPLETE,blaKPC-3=COMPLETE,blaOXA=MISTRANSLATION,blaSHV-28=COMPLETE,blaTEM-1=COMPLETE,blaTEM=PARTIAL_END_OF_CONTIG,dfrA14=COMPLETE,emrD=COMPLETE,fosA=COMPLETE,gyrA_S83I=POINT,oqxA=COMPLETE,oqxB19=COMPLETE,parC_S80I=POINT,sul2=COMPLETE
GCA_022354945.1	SAMN11638203	PRJNA542787	klebsiella	101	5932059	28	ILLUMINA	3.11.26	aac(6')-Ib-cr5=COMPLETE,aph(3'')-Ib=COMPLETE,aph(6)-Id=COMPLETE,blaCTX-M-15=COMPLETE,blaKPC-2=COMPLETE,blaOXA=COMPLETE,blaOXA=MISTRANSLATION,blaSHV-1=COMPLETE,blaTEM-1=COMPLETE,blaTEM=PARTIAL_END_OF_CONTIG,catB3=PARTIAL_END_OF_CONTIG,dfrA14=COMPLETE,dfrA5=COMPLETE,emrD=COMPLETE,fosA=COMPLETE,gyrA_D87A=POINT,gyrA_S83Y=POINT,oqxA=COMPLETE,oqxB20=COMPLETE,parC_S80I=POINT,qnrB1=COMPLETE,sul1=COMPLETE,sul2=COMPLETE,tet(A)=COMPLETE
GCA_022354885.1	SAMN11638202	PRJNA542787	klebsiella	11	5850091	44	ILLUMINA	3.11.26	aadA2=COMPLETE,aph(3')-Ia=COMPLETE,blaKPC-2=COMPLETE,blaSHV-11=COMPLETE,blaTEM-1=COMPLETE,dfrA12=COMPLETE,emrD=COMPLETE,fosA=COMPLETE,gyrA_D87G=POINT,gyrA_S83I=POINT,mph(A)=COMPLETE,ompK36_D135DGD=POINT,oqxA=COMPLETE,oqxB=COMPLETE,parC_S80I=POINT,pmrB_R256G=POINT,rmtB1=COMPLETE,sul1=COMPLETE
GCA_022354925.1	SAMN11638201	PRJNA542787	klebsiella	258	5871012	35	ILLUMINA	3.11.26	aac(6')-Ib=COMPLETE,aadA2=COMPLETE,aph(3')-Ia=COMPLETE,blaKPC-2=COMPLETE,blaOXA=MISTRANSLATION,blaSHV-11=COMPLETE,blaSHV-12=COMPLETE,blaSHV=PARTIAL_END_OF_CONTIG,blaTEM-1=COMPLETE,catA1=COMPLETE,dfrA12=COMPLETE,emrD=COMPLETE,fosA=COMPLETE,gyrA_S83I=POINT,mph(A)=COMPLETE,oqxA=COMPLETE,oqxB=COMPLETE,parC_S80I=POINT,pmrB_R256G=POINT,sul1=COMPLETE
GCA_022355225.1	SAMN11638200	PRJNA542787	klebsiella	258	5712635	33	ILLUMINA	3.11.26	aac(3)-IVa=COMPLETE,aac(6')-Ib=COMPLETE,aadA1=COMPLETE,aadA2=COMPLETE,aadA2=PARTIAL_END_OF_CONTIG,aph(3')-Ia=COMPLETE,aph(4)-Ia=COMPLETE,blaKPC-2=COMPLETE,blaOXA=MISTRANSLATION,blaSHV-11=COMPLETE,blaSHV-12=COMPLETE,blaTEM-1=COMPLETE,catA1=COMPLETE,cmlA1=COMPLETE,dfrA12=COMPLETE,emrD=COMPLETE,fosA=COMPLETE,gyrA_S83I=POINT,mph(A)=COMPLETE,oqxA=COMPLETE,oqxB=COMPLETE,parC_S80I=POINT,pmrB_R256G=POINT,sul1=COMPLETE,sul3=COMPLETE
GCA_006540375.2	SAMN11125766	PRJNA527021	klebsiella	-	5275033	26	Illumina HiSeq	3.12.8	blaSHV-110=COMPLETE,emrD=COMPLETE,fosA=COMPLETE,oqxA=COMPLETE,oqxB=COMPLETE
GCA_006540385.2	SAMN11125765	PRJNA527021	klebsiella	5215	5438026	31	Illumina HiSeq	3.12.8	blaLAP-2=COMPLETE,blaSHV-108=COMPLETE,dfrA14=COMPLETE,dfrA50=COMPLETE,emrD=COMPLETE,fosA=COMPLETE,oqxA=COMPLETE,oqxB19=COMPLETE,qnrS1=COMPLETE,sul2=COMPLETE,tet(A)=COMPLETE
GCA_006540455.2	SAMN11125763	PRJNA527021	klebsiella	258	5698161	59	Illumina HiSeq	3.12.8	aac(6')-Ib=COMPLETE,aadA2=COMPLETE,ant(2'')-Ia=COMPLETE,ant(3'')=HMM,aph(3')-Ia=COMPLETE,aphA16=COMPLETE,blaKPC-3=COMPLETE,blaOXA-2=COMPLETE,blaOXA=MISTRANSLATION,blaSHV-11=COMPLETE,blaTEM=PARTIAL_END_OF_CONTIG,catA1=COMPLETE,dfrA12=COMPLETE,emrD=COMPLETE,fosA=COMPLETE,gyrA_S83I=POINT,mph(A)=COMPLETE,ompK36_D135DGD=POINT,oqxA=COMPLETE,oqxB=COMPLETE,parC_S80I=POINT,pmrB_R256G=POINT,sul1=COMPLETE
GCA_006540495.2	SAMN11125758	PRJNA527021	klebsiella	13	5604203	48	Illumina HiSeq	3.12.8	aac(3)-IIe=COMPLETE,blaOXA-2=COMPLETE,blaSHV-1=COMPLETE,blaSHV_C-112A=POINT,blaTEM-10=COMPLETE,dfrA29=COMPLETE,emrD=COMPLETE,fosA=COMPLETE,gyrA_D87N=POINT,oqxA=COMPLETE,oqxB25=COMPLETE,sul1=COMPLETE
GCA_006540515.2	SAMN11125756	PRJNA527021	klebsiella	940	5289738	27	Illumina HiSeq	3.12.8	emrD=COMPLETE,fosA=COMPLETE,oqxA=COMPLETE,oqxB14=COMPLETE
GCA_006540555.2	SAMN11125753	PRJNA527021	klebsiella	14	5816568	50	Illumina HiSeq	3.12.8	aac(6')-Ib=COMPLETE,aadA1=COMPLETE,ant(2'')-Ia=COMPLETE,ant(3'')=HMM,aphA16=COMPLETE,blaOXA-2=COMPLETE,blaOXA-9=COMPLETE,blaSHV-7=COMPLETE,blaTEM-1=COMPLETE,dfrA1=COMPLETE,emrD=COMPLETE,fosA=COMPLETE,gyrA_S83F=POINT,oqxA=COMPLETE,oqxB=COMPLETE,sat2=COMPLETE,sul1=COMPLETE
GCA_006540565.2	SAMN11125752	PRJNA527021	klebsiella	299	5673871	43	Illumina HiSeq	3.12.8	aac(6')-Ib=COMPLETE,aadA1=PARTIAL_END_OF_CONTIG,ant(2'')-Ia=COMPLETE,ant(3'')=HMM,aphA16=COMPLETE,blaOXA-2=COMPLETE,blaOXA-9=COMPLETE,blaSHV-7=COMPLETE,blaTEM-1=COMPLETE,emrD=COMPLETE,fosA=COMPLETE,oqxA10=COMPLETE,oqxB19=COMPLETE,sul1=COMPLETE
GCA_006540575.2	SAMN11125755	PRJNA527021	klebsiella	2324	5355738	36	Illumina HiSeq	3.12.8	blaSHV-11=COMPLETE,emrD=COMPLETE,fosA=COMPLETE,oqxA10=COMPLETE,oqxB19=COMPLETE
GCA_006540605.2	SAMN11125751	PRJNA527021	klebsiella	193	5462838	38	Illumina HiSeq	3.12.8	ant(2'')-Ia=COMPLETE,ant(3'')=HMM,aphA16=COMPLETE,blaOXA-2=COMPLETE,blaSHV-7=COMPLETE,emrD=COMPLETE,fosA=COMPLETE,oqxA=COMPLETE,oqxB25=COMPLETE,sul1=COMPLETE
GCA_006540595.2	SAMN11125750	PRJNA527021	klebsiella	193	5464532	34	Illumina HiSeq	3.12.8	ant(2'')-Ia=COMPLETE,ant(3'')=HMM,aphA16=COMPLETE,blaOXA-2=COMPLETE,blaSHV=COMPLETE,emrD=COMPLETE,fosA=COMPLETE,oqxA=COMPLETE,oqxB25=COMPLETE,sul1=COMPLETE
GCA_006540655.2	SAMN11125749	PRJNA527021	klebsiella	193	5464075	31	Illumina HiSeq	3.12.8	ant(2'')-Ia=COMPLETE,ant(3'')=HMM,aphA16=COMPLETE,blaOXA-2=COMPLETE,blaSHV=PARTIAL_END_OF_CONTIG,emrD=COMPLETE,fosA=COMPLETE,oqxA=COMPLETE,oqxB25=COMPLETE,sul1=COMPLETE
GCA_006540665.2	SAMN11125748	PRJNA527021	klebsiella	14	5671571	41	Illumina HiSeq	3.12.8	aac(6')-Ib=COMPLETE,aadA1=COMPLETE,ant(2'')-Ia=COMPLETE,blaOXA-2=COMPLETE,blaOXA-9=COMPLETE,blaSHV-55=COMPLETE,blaTEM-1=COMPLETE,dfrA1=COMPLETE,emrD=COMPLETE,fosA=COMPLETE,gyrA_S83F=POINT,oqxA=COMPLETE,oqxB=COMPLETE,sat2=COMPLETE,sul1=COMPLETE
GCA_006540715.2	SAMN11125743	PRJNA527021	klebsiella	13	5599387	47	Illumina HiSeq	3.12.8	aac(3)-IIe=COMPLETE,blaOXA-2=COMPLETE,blaSHV-1=COMPLETE,blaSHV_C-112A=POINT,blaTEM-10=COMPLETE,dfrA29=COMPLETE,emrD=COMPLETE,fosA=COMPLETE,gyrA_D87N=POINT,sul1=COMPLETE
GCA_006540685.2	SAMN11125745	PRJNA527021	klebsiella	299	5697147	41	Illumina HiSeq	3.12.8	aac(6')-Ib=COMPLETE,aadA1=PARTIAL_END_OF_CONTIG,ant(2'')-Ia=COMPLETE,ant(3'')=HMM,aphA16=COMPLETE,blaOXA-2=COMPLETE,blaOXA-9=COMPLETE,blaSHV=PARTIAL_END_OF_CONTIG,blaTEM-1=COMPLETE,emrD=COMPLETE,fosA=COMPLETE,oqxA10=COMPLETE,oqxB19=COMPLETE,sul1=COMPLETE
GCA_006540805.2	SAMN11125736	PRJNA527021	klebsiella	1373	5283079	36	Illumina HiSeq	3.12.8	blaSHV-11=COMPLETE,emrD=COMPLETE,fosA=COMPLETE,oqxA=COMPLETE,oqxB=COMPLETE
GCA_006540815.2	SAMN11125735	PRJNA527021	klebsiella	14	5790539	47	Illumina HiSeq	3.12.8	aac(6')-Ib=COMPLETE,aadA1=COMPLETE,ant(2'')-Ia=COMPLETE,ant(3'')=HMM,aphA16=COMPLETE,blaOXA-2=COMPLETE,blaOXA-9=COMPLETE,blaSHV-7=COMPLETE,blaTEM-1=COMPLETE,dfrA1=COMPLETE,emrD=COMPLETE,fosA=COMPLETE,gyrA_S83F=POINT,oqxA=COMPLETE,oqxB=COMPLETE,sat2=COMPLETE,sul1=COMPLETE
GCA_006540835.2	SAMN11125764	PRJNA527021	klebsiella	2982	5470826	35	Illumina HiSeq	3.12.8	blaSHV-1=COMPLETE,emrD=COMPLETE,fosA=COMPLETE,oqxA11=COMPLETE,oqxB19=COMPLETE,pmrB_R256G=POINT
GCA_006540925.2	SAMN11125754	PRJNA527021	klebsiella	1065	5606436	55	Illumina HiSeq	3.12.8	blaSHV-1=COMPLETE,dfrA12=PARTIAL_END_OF_CONTIG,emrD=COMPLETE,fosA=COMPLETE,oqxA=COMPLETE,oqxB14=COMPLETE
GCA_006540945.2	SAMN11125747	PRJNA527021	klebsiella	14	5667952	41	Illumina HiSeq	3.12.8	aac(6')-Ib=COMPLETE,aadA1=COMPLETE,ant(2'')-Ia=COMPLETE,blaOXA-2=COMPLETE,blaOXA-9=COMPLETE,blaTEM-1=COMPLETE,dfrA1=COMPLETE,emrD=COMPLETE,fosA=COMPLETE,gyrA_S83F=POINT,oqxA=COMPLETE,oqxB=COMPLETE,sat2=COMPLETE,sul1=COMPLETE
GCA_006540985.2	SAMN11125742	PRJNA527021	klebsiella	485	5281163	33	Illumina HiSeq	3.12.8	aph(3'')-Ib=COMPLETE,aph(6)-Id=COMPLETE,blaSHV-52=COMPLETE,blaTEM-1=COMPLETE,dfrA14=COMPLETE,emrD=COMPLETE,fosA=COMPLETE,oqxA=COMPLETE,oqxB19=COMPLETE,sul2=COMPLETE,tet(D)=COMPLETE
GCA_006541015.2	SAMN11125737	PRJNA527021	klebsiella	423	5507477	41	Illumina HiSeq	3.12.8	blaSHV-11=COMPLETE,emrD=COMPLETE,fosA=COMPLETE,oqxA=COMPLETE,oqxB=COMPLETE,pmrB_R256G=POINT
GCA_006541045.2	SAMN11125734	PRJNA527021	klebsiella	45	5399232	36	Illumina HiSeq	3.12.8	blaSHV-1=COMPLETE,dfrA50=COMPLETE,emrD=COMPLETE,fosA=COMPLETE,oqxA11=COMPLETE,oqxB19=COMPLETE,pmrB_R256G=POINT
GCA_006541945.2	SAMN11125731	PRJNA527021	klebsiella	629	5375830	44	Illumina HiSeq	3.12.8	blaSHV-11=COMPLETE,dfrA50=COMPLETE,emrD=COMPLETE,fosA=COMPLETE,oqxA=COMPLETE,oqxB25=COMPLETE
GCA_006541965.2	SAMN11125729	PRJNA527021	klebsiella	4881	5227432	31	Illumina HiSeq	3.12.8	blaSHV-11=COMPLETE,emrD=COMPLETE,fosA=COMPLETE,oqxA=COMPLETE,oqxB=COMPLETE
GCA_006541985.2	SAMN11125730	PRJNA527021	klebsiella	-	5695746	37	Illumina HiSeq	3.12.8	blaSHV-1=COMPLETE,dfrA50=COMPLETE,emrD=COMPLETE,fosA=COMPLETE,oqxA=COMPLETE,oqxB=COMPLETE
GCA_006542015.2	SAMN11125728	PRJNA527021	klebsiella	14	5962283	56	Illumina HiSeq	3.12.8	aac(6')-Ib=COMPLETE,aadA1=COMPLETE,ant(2'')-Ia=COMPLETE,ant(3'')=HMM,aphA16=COMPLETE,blaOXA-2=COMPLETE,blaOXA-9=COMPLETE,blaSHV-7=COMPLETE,blaTEM-1=COMPLETE,dfrA1=COMPLETE,emrD=COMPLETE,fosA=COMPLETE,gyrA_S83F=POINT,oqxA=COMPLETE,oqxB=COMPLETE,sat2=COMPLETE,sul1=COMPLETE
GCA_006542045.2	SAMN11125723	PRJNA527021	klebsiella	193	5465992	31	Illumina HiSeq	3.12.8	ant(2'')-Ia=COMPLETE,ant(3'')=HMM,aphA16=COMPLETE,blaOXA-2=COMPLETE,blaSHV-7=COMPLETE,emrD=COMPLETE,fosA=COMPLETE,oqxA=COMPLETE,oqxB25=COMPLETE,sul1=COMPLETE
GCA_006542025.2	SAMN11125725	PRJNA527021	klebsiella	193	5458733	37	Illumina HiSeq	3.12.8	ant(2'')-Ia=COMPLETE,ant(3'')=HMM,aphA16=COMPLETE,blaOXA-2=COMPLETE,blaSHV=COMPLETE,emrD=COMPLETE,fosA=COMPLETE,oqxA=COMPLETE,oqxB25=COMPLETE,sul1=COMPLETE
GCA_006542065.2	SAMN11125721	PRJNA527021	klebsiella	567	5323556	45	Illumina HiSeq	3.12.8	blaSHV-11=COMPLETE,emrD=COMPLETE,fosA=COMPLETE,oqxA=COMPLETE,oqxB19=COMPLETE
GCA_006542035.2	SAMN11125726	PRJNA527021	klebsiella	14	5951533	56	Illumina HiSeq	3.12.8	aac(6')-Ib=COMPLETE,aadA1=COMPLETE,ant(2'')-Ia=COMPLETE,ant(3'')=HMM,aphA16=COMPLETE,blaOXA-2=COMPLETE,blaOXA-9=COMPLETE,blaSHV=PARTIAL_END_OF_CONTIG,blaTEM-1=COMPLETE,dfrA1=COMPLETE,emrD=COMPLETE,fosA=COMPLETE,gyrA_S83F=POINT,oqxA=COMPLETE,oqxB=COMPLETE,sat2=COMPLETE,sul1=COMPLETE
GCA_006542115.2	SAMN11125719	PRJNA527021	klebsiella	23	5514846	39	Illumina HiSeq	3.12.8	blaSHV-11=COMPLETE,emrD=COMPLETE,fosA=COMPLETE,oqxA=COMPLETE,oqxB19=COMPLETE
GCA_006542135.2	SAMN11125727	PRJNA527021	klebsiella	193	5458341	36	Illumina HiSeq	3.12.8	ant(2'')-Ia=COMPLETE,ant(3'')=HMM,aphA16=COMPLETE,blaOXA-2=COMPLETE,blaSHV-7=COMPLETE,emrD=COMPLETE,fosA=COMPLETE,oqxA=COMPLETE,oqxB25=COMPLETE,sul1=COMPLETE
GCA_006542145.2	SAMN11125732	PRJNA527021	klebsiella	22	5365381	32	Illumina HiSeq	3.12.8	blaSHV-1=COMPLETE,emrD=COMPLETE,fosA=COMPLETE,oqxA=COMPLETE,oqxB32=COMPLETE
GCA_006542165.2	SAMN11125724	PRJNA527021	klebsiella	14	5955354	69	Illumina HiSeq	3.12.8	aac(6')-Ib=COMPLETE,aadA1=COMPLETE,ant(2'')-Ia=COMPLETE,ant(3'')=HMM,aphA16=COMPLETE,blaOXA-2=COMPLETE,blaOXA-9=COMPLETE,blaSHV=PARTIAL_END_OF_CONTIG,blaTEM-1=COMPLETE,dfrA1=COMPLETE,emrD=COMPLETE,fosA=COMPLETE,gyrA_S83F=POINT,oqxA=COMPLETE,oqxB=COMPLETE,sat2=COMPLETE,sul1=COMPLETE
GCA_006542225.2	SAMN11125717	PRJNA527021	klebsiella	152	5494398	35	Illumina HiSeq	3.12.8	blaSHV-1=COMPLETE,dfrA50=COMPLETE,emrD=COMPLETE,fosA=COMPLETE,oqxA=COMPLETE,oqxB=COMPLETE
GCA_006542235.2	SAMN11125718	PRJNA527021	klebsiella	234	5150144	30	Illumina HiSeq	3.12.8	blaSHV-27=COMPLETE,emrD=COMPLETE,fosA=COMPLETE,oqxA10=COMPLETE,oqxB=COMPLETE
GCA_006546355.1	SAMN12107586	PRJNA550093	klebsiella	258	5829690	41	Illumina HiSeq	3.12.8	aac(3)-IId=COMPLETE,aadA2=COMPLETE,aph(3'')-Ib=COMPLETE,aph(3')-Ia=COMPLETE,aph(6)-Id=COMPLETE,blaCTX-M-14=COMPLETE,blaKPC-2=COMPLETE,blaSHV-11=COMPLETE,blaTEM-1=COMPLETE,catA1=COMPLETE,dfrA12=COMPLETE,emrD=COMPLETE,floR2=COMPLETE,fosA=COMPLETE,gyrA_S83I=POINT,mcr-1.1=COMPLETE,mph(A)=COMPLETE,ompK36_D135DGD=POINT,oqxA=COMPLETE,oqxB=COMPLETE,parC_S80I=POINT,pmrB_R256G=POINT,rmtB1=COMPLETE,sat2=COMPLETE,sul1=PARTIAL_END_OF_CONTIG,sul2=COMPLETE,tet(G)=COMPLETE
GCA_006546385.1	SAMN12107588	PRJNA550093	klebsiella	11	5736195	1	Illumina HiSeq	3.11.26	aac(3)-IIe=COMPLETE,aac(6')-Ib-cr5=COMPLETE,aadA2=COMPLETE,aph(3'')-Ib=COMPLETE,aph(6)-Id=COMPLETE,blaCMY-2=COMPLETE,blaCTX-M-15=COMPLETE,blaKPC-2=COMPLETE,blaLAP-2=COMPLETE,blaOXA-1=COMPLETE,blaSHV-11=COMPLETE,bleO=COMPLETE,catB3=PARTIAL,dfrA12=COMPLETE,dfrA12=PARTIAL,emrD=COMPLETE,fosA=COMPLETE,gyrA_S83I=POINT,mcr-3.1=COMPLETE,mph(A)=COMPLETE,oqxA=COMPLETE,oqxB=COMPLETE,parC_S80I=POINT,pmrB_R256G=POINT,qnrS1=COMPLETE,sat2=COMPLETE,sul1=COMPLETE,sul2=COMPLETE,tet(A)=COMPLETE
GCA_006546395.1	SAMN12107584	PRJNA550093	klebsiella	15	5645595	44	Illumina HiSeq	3.12.8	aadA2=COMPLETE,aph(3'')-Ib=COMPLETE,aph(6)-Id=COMPLETE,blaCTX-M-15=COMPLETE,blaKPC-2=COMPLETE,blaSHV-28=COMPLETE,blaTEM-1=COMPLETE,catA1=COMPLETE,dfrA12=COMPLETE,emrD=COMPLETE,fosA=COMPLETE,gyrA_D87A=POINT,gyrA_S83F=POINT,mcr-1.1=COMPLETE,mph(A)=COMPLETE,oqxA=COMPLETE,oqxB=COMPLETE,parC_S80I=POINT,qnrB1=COMPLETE,ramR_A19V=POINT,sul1=COMPLETE,sul2=COMPLETE
GCA_006546415.1	SAMN12107585	PRJNA550093	klebsiella	15	5761398	28	Illumina HiSeq	3.12.8	aac(6')-Ib-cr5=COMPLETE,aadA2=COMPLETE,aph(3'')-Ib=COMPLETE,aph(6)-Id=COMPLETE,blaCMY-2=COMPLETE,blaCTX-M-15=COMPLETE,blaKPC-2=COMPLETE,blaOXA-1=COMPLETE,blaSHV-28=COMPLETE,bleO=COMPLETE,catA1=COMPLETE,catB3=PARTIAL,dfrA12=COMPLETE,dfrA14=COMPLETE,emrD=COMPLETE,fosA=COMPLETE,gyrA_D87A=POINT,gyrA_S83F=POINT,mcr-3.1=COMPLETE,mph(A)=COMPLETE,oqxA=COMPLETE,oqxB=COMPLETE,parC_S80I=POINT,qnrB1=COMPLETE,ramR_A19V=POINT,sul1=COMPLETE,sul2=COMPLETE,tet(A)=COMPLETE
GCA_006546435.1	SAMN12107589	PRJNA550093	klebsiella	16	5568960	21	Illumina HiSeq	3.12.8	aac(3)-IId=COMPLETE,aadA2=COMPLETE,aph(3'')-Ib=COMPLETE,aph(6)-Id=COMPLETE,blaCTX-M-14=COMPLETE,blaKPC-2=COMPLETE,blaSHV-1=COMPLETE,blaTEM=COMPLETE,dfrA12=COMPLETE,dfrA50=COMPLETE,emrD=COMPLETE,erm(42)=COMPLETE,floR2=COMPLETE,fosA=COMPLETE,gyrA_D87N=POINT,gyrA_S83F=POINT,mcr-1.1=COMPLETE,ompK36_D135DD=POINT,oqxA=COMPLETE,oqxB32=COMPLETE,parC_E84K=POINT,rmtB1=COMPLETE,sul1=PARTIAL,sul2=COMPLETE,tet(G)=COMPLETE
GCA_006546425.1	SAMN12107587	PRJNA550093	klebsiella	11	5563908	45	Illumina HiSeq	3.12.8	aac(3)-IIe=COMPLETE,aac(6')-Ib-cr5=COMPLETE,aadA2=COMPLETE,blaCTX-M-15=COMPLETE,blaKPC-2=COMPLETE,blaLAP-2=COMPLETE,blaSHV-11=COMPLETE,dfrA12=COMPLETE,emrD=COMPLETE,fosA=COMPLETE,gyrA_S83I=POINT,mcr-1.1=COMPLETE,mph(A)=COMPLETE,oqxA=COMPLETE,oqxB=COMPLETE,parC_S80I=POINT,pmrB_R256G=POINT,qnrS1=COMPLETE,sat2=COMPLETE,sul1=COMPLETE,tet(A)=COMPLETE
GCA_006546555.1	SAMN12107583	PRJNA550093	klebsiella	16	5557963	24	Illumina HiSeq	4.0.3	aac(3)-IId=COMPLETE,aadA2=COMPLETE,aph(3'')-Ib=COMPLETE,aph(6)-Id=COMPLETE,blaCTX-M-14=COMPLETE,blaKPC-2=COMPLETE,blaSHV-1=COMPLETE,blaTEM-1=COMPLETE,dfrA12=COMPLETE,dfrA50=COMPLETE,emrD=COMPLETE,erm(42)=COMPLETE,floR2=COMPLETE,fosA=COMPLETE,gyrA_D87N=POINT,gyrA_S83F=POINT,mcr-1.1=COMPLETE,ompK36_D135DD=POINT,oqxA=COMPLETE,oqxB32=COMPLETE,parC_E84K=POINT,rmtB1=COMPLETE,sul1=PARTIAL,sul2=COMPLETE,tet(G)=COMPLETE
GCA_006681765.1	SAMN12154279	PRJNA551518	klebsiella	660	5956585	21	Illumina NovaSeq	3.12.8	aac(3)-IIg=COMPLETE,aac(6')-IIc=COMPLETE,aac(6')-Ib3=COMPLETE,arr=COMPLETE,blaDHA-1=COMPLETE,blaSHV-5=COMPLETE,blaSHV=PARTIAL_END_OF_CONTIG,catA2=COMPLETE,emrD=COMPLETE,ere(A)=PARTIAL,fosA=COMPLETE,mcr-9.1=COMPLETE,oqxA=COMPLETE,oqxB5=COMPLETE,qnrB4=COMPLETE,sul1=COMPLETE,tet(D)=COMPLETE
GCA_006874725.1	SAMN10788268	PRJNA516401	kaerogenes	81	5062651	1	Oxford Nanopore MiniION; Illumina MiSeq	3.12.8	ampC=COMPLETE,emrD=COMPLETE,fosA=COMPLETE,gyrA_S83T=POINT,oqxB=COMPLETE
GCA_902142365.1	SAMEA4934854	PRJEB28643	klebsiella	11	5489200	30	na	3.12.8	aadA2=COMPLETE,blaCTX-M-65=COMPLETE,blaKPC-2=COMPLETE,blaSHV-11=COMPLETE,catA2=COMPLETE,emrD=COMPLETE,fosA=COMPLETE,gyrA_D87G=POINT,gyrA_S83I=POINT,ompK36_D135DGD=POINT,parC_S80I=POINT,pmrB_R256G=POINT,sul1=PARTIAL
GCA_006802065.1	SAMN08117192	PRJNA420621	klebsiella	11	5720451	2	Illumina; PacBio	3.11.26	aac(3)-IIe=COMPLETE,aac(6')-Ib-cr5=COMPLETE,aadA2=COMPLETE,aph(3')-Ia=COMPLETE,blaCTX-M-15=COMPLETE,blaCTX-M=PARTIAL,blaOXA-1=COMPLETE,blaOXA-48=COMPLETE,blaSHV-11=COMPLETE,catA1=COMPLETE,catB3=PARTIAL,dfrA12=COMPLETE,emrD=COMPLETE,fosA=COMPLETE,gyrA_D87A=POINT,gyrA_S83F=POINT,mph(A)=COMPLETE,oqxA=COMPLETE,oqxB=COMPLETE,parC_S80I=POINT,pmrB_R256G=POINT,qnrB1=COMPLETE,sul1=COMPLETE
GCA_006937775.1	SAMN11232949	PRJNA528606	klebsiella	70	5440721	17	HiSeq2500 Rapid Run	3.12.8	aac(3)-IIe=COMPLETE,aac(6')-Ib-cr5=COMPLETE,aph(3'')-Ib=COMPLETE,aph(6)-Id=COMPLETE,blaCTX-M-15=COMPLETE,blaOXA-1=COMPLETE,blaSHV-32=COMPLETE,blaTEM-1=COMPLETE,catB3=PARTIAL_END_OF_CONTIG,dfrA14=COMPLETE,emrD=COMPLETE,fosA=COMPLETE,oqxA10=COMPLETE,oqxB=PARTIAL,qnrB1=COMPLETE,sul2=COMPLETE,tet(A)=COMPLETE
GCA_006937755.1	SAMN11232930	PRJNA528606	klebsiella	48	5378588	18	HiSeq2500 Rapid Run	3.12.8	aac(3)-IIe=COMPLETE,aadA2=COMPLETE,aph(3'')-Ib=PARTIAL_END_OF_CONTIG,aph(3')-Ia=COMPLETE,aph(6)-Id=COMPLETE,blaCTX-M=PARTIAL_END_OF_CONTIG,blaSCO-1=COMPLETE,blaSHV-11=COMPLETE,blaTEM-1=COMPLETE,dfrA12=COMPLETE,emrD=COMPLETE,fosA=COMPLETE,mph(A)=COMPLETE,oqxA=COMPLETE,oqxB5=COMPLETE,sul1=COMPLETE,sul2=COMPLETE
GCA_006937825.1	SAMN11232903	PRJNA528606	klebsiella	785	5548925	23	HiSeq2500 Rapid Run	3.12.8	aac(3)-IId=COMPLETE,aadA5=COMPLETE,blaSHV=PARTIAL_END_OF_CONTIG,dfrA17=COMPLETE,emrD=COMPLETE,fosA=COMPLETE,mph(A)=COMPLETE,oqxA3=COMPLETE,oqxB19=COMPLETE,sul1=COMPLETE
GCA_006937835.1	SAMN11232921	PRJNA528606	klebsiella	29	5975393	49	HiSeq2500 Rapid Run	3.12.8	aac(3)-IIe=COMPLETE,aac(3)-Ia=COMPLETE,aac(6')-Ib3=COMPLETE,aadA1=COMPLETE,aph(6)-Id=COMPLETE,blaSHV=COMPLETE,blaTEM-1=COMPLETE,catA1=COMPLETE,emrD=COMPLETE,fosA=COMPLETE,gyrA_S83Y=POINT,oqxA=COMPLETE,oqxB25=COMPLETE,tet(D)=COMPLETE
GCA_006937915.1	SAMN11232607	PRJNA528606	klebsiella	70	5524707	22	HiSeq2500 Rapid Run	3.12.8	aac(3)-IId=COMPLETE,aadA1=COMPLETE,aph(3'')-Ib=COMPLETE,aph(6)-Id=COMPLETE,blaCTX-M=PARTIAL_END_OF_CONTIG,blaTEM-1=COMPLETE,catA1=COMPLETE,dfrA14=COMPLETE,emrD=COMPLETE,fosA=COMPLETE,oqxA10=COMPLETE,oqxB19=COMPLETE,sul1=COMPLETE,sul2=COMPLETE,tet(D)=COMPLETE
GCA_902158785.1	SAMEA104567408	PRJEB22252	klebsiella	-	5344491	6	na	3.12.8	acrR_V165I=POINT,acrR_Y114F=POINT,blaOKP-B-5=COMPLETE,emrD=COMPLETE,fosA=COMPLETE,oqxA=COMPLETE,oqxB=COMPLETE,oqxR_D95E=POINT
GCA_902158865.1	SAMEA104567406	PRJEB22252	klebsiella	-	5423951	11	na	3.12.8	acrR_V165I=POINT,acrR_Y114F=POINT,blaOKP-B-5=COMPLETE,emrD=COMPLETE,fosA=COMPLETE,oqxA=COMPLETE,oqxB=COMPLETE,oqxR_D95E=POINT
GCA_902159575.1	SAMEA104567412	PRJEB22252	klebsiella	-	5315978	11	na	3.12.8	blaSHV-71=COMPLETE,emrD=COMPLETE,fosA=COMPLETE,oqxA=COMPLETE,oqxB=COMPLETE,pmrB_R256G=POINT
GCA_902159615.1	SAMEA104567411	PRJEB22252	klebsiella	-	5258833	11	na	3.12.8	blaSHV-71=COMPLETE,emrD=COMPLETE,fosA=COMPLETE,oqxA=COMPLETE,oqxB=COMPLETE,pmrB_R256G=POINT
GCA_902159635.1	SAMEA104567413	PRJEB22252	klebsiella	1877	5484213	15	na	3.12.8	blaSHV-11=COMPLETE,emrD=COMPLETE,fosA=COMPLETE,oqxA=COMPLETE,oqxB=COMPLETE
GCA_902160475.1	SAMEA104567540	PRJEB22252	klebsiella	323	5477401	9	na	3.12.8	aac(3)-IIe=COMPLETE,aac(6')-Ib-cr5=COMPLETE,aph(3'')-Ib=COMPLETE,aph(6)-Id=COMPLETE,blaCTX-M-15=COMPLETE,blaOXA-1=COMPLETE,blaSHV-1=COMPLETE,blaTEM-1=COMPLETE,catB3=PARTIAL,dfrA14=COMPLETE,emrD=COMPLETE,fosA7=MISTRANSLATION,fosA=COMPLETE,oqxA=COMPLETE,oqxB19=COMPLETE,qnrB1=COMPLETE,sul2=COMPLETE,tet(A)=COMPLETE
GCA_902160935.1	SAMEA104567591	PRJEB22252	klebsiella	70	5326228	14	na	3.12.8	blaSHV-52=COMPLETE,emrD=COMPLETE,fosA=COMPLETE,oqxA10=COMPLETE,oqxB19=COMPLETE
GCA_902161105.1	SAMEA104567618	PRJEB22252	klebsiella	-	5388510	17	na	3.12.8	blaSHV-38=COMPLETE,emrD=COMPLETE,fosA=COMPLETE,oqxA=COMPLETE,oqxB19=COMPLETE
GCA_902161355.1	SAMEA104567640	PRJEB22252	klebsiella	359	5357939	26	na	3.12.8	blaSHV-1=COMPLETE,emrD=COMPLETE,fosA=COMPLETE,ompK35_E132K=POINT
GCA_902161315.1	SAMEA104567642	PRJEB22252	klebsiella	359	5334021	37	na	3.12.8	blaSHV-1=COMPLETE,emrD=COMPLETE,fosA=COMPLETE,ompK35_E132K=POINT
GCA_902161325.1	SAMEA104567641	PRJEB22252	klebsiella	188	5606724	21	na	3.12.8	blaSHV-37=COMPLETE,emrD=COMPLETE,fosA7=PARTIAL,fosA=COMPLETE,oqxA=COMPLETE,oqxB19=COMPLETE
GCA_902161345.1	SAMEA104567639	PRJEB22252	klebsiella	188	5666188	26	na	3.12.8	blaSHV-37=COMPLETE,emrD=COMPLETE,fosA7=PARTIAL,fosA=COMPLETE,oqxA=COMPLETE,oqxB19=COMPLETE
GCA_902161365.1	SAMEA104567651	PRJEB22252	klebsiella	922	5607201	40	na	3.12.8	blaSHV-164=COMPLETE,emrD=COMPLETE,fosA10=COMPLETE
GCA_902161435.1	SAMEA104567656	PRJEB22252	klebsiella	20	5851850	37	na	3.12.8	blaSHV-187=COMPLETE,dfrA50=COMPLETE,emrD=COMPLETE,fosA10=COMPLETE,tet(M)=COMPLETE
GCA_902161415.1	SAMEA104567655	PRJEB22252	klebsiella	922	5794616	45	na	3.12.8	blaSHV-164=COMPLETE,emrD=COMPLETE,fosA10=COMPLETE
GCA_902161485.1	SAMEA104567657	PRJEB22252	klebsiella	922	5787533	53	na	3.12.8	blaSHV-164=COMPLETE,emrD=COMPLETE,fosA10=COMPLETE
GCA_902161495.1	SAMEA104567662	PRJEB22252	klebsiella	469	5206503	8	na	3.12.8	blaSHV-11=COMPLETE,emrD=COMPLETE,fosA=COMPLETE,oqxA=COMPLETE,oqxB=COMPLETE
GCA_902161505.1	SAMEA104567664	PRJEB22252	klebsiella	1676	5499501	18	na	3.12.8	acrR_V165I=POINT,acrR_Y114F=POINT,blaOKP-B=COMPLETE,emrD=COMPLETE,fosA=COMPLETE,oqxA=COMPLETE,oqxB=COMPLETE,oqxR_D95E=POINT
GCA_902161675.1	SAMEA104567676	PRJEB22252	klebsiella	461	5654260	28	na	3.12.8	blaSHV-1=COMPLETE,emrD=COMPLETE,fosA=COMPLETE,oqxA=COMPLETE,oqxB=COMPLETE
GCA_902161835.1	SAMEA104567700	PRJEB22252	klebsiella	1412	5260533	7	na	3.12.8	blaSHV-1=COMPLETE,emrD=COMPLETE,fosA=COMPLETE,oqxA=COMPLETE,oqxB19=COMPLETE
GCA_902162195.1	SAMEA104567778	PRJEB22252	klebsiella	111	5721265	14	na	3.12.8	blaSHV-11=COMPLETE,emrD=COMPLETE,fosA=COMPLETE,oqxA=COMPLETE,oqxB19=COMPLETE
GCA_902162225.1	SAMEA104567225	PRJEB22252	klebsiella	268	5514140	16	na	3.12.8	blaSHV-11=COMPLETE,emrD=COMPLETE,fosA5=COMPLETE,oqxA=COMPLETE,oqxB5=COMPLETE
GCA_902162215.1	SAMEA104567777	PRJEB22252	klebsiella	111	5721815	11	na	3.12.8	blaSHV-11=COMPLETE,emrD=COMPLETE,fosA=COMPLETE,oqxA=COMPLETE,oqxB19=COMPLETE
GCA_902162315.1	SAMEA104567224	PRJEB22252	klebsiella	268	5512612	17	na	3.12.8	blaSHV-11=COMPLETE,emrD=COMPLETE,fosA5=COMPLETE,oqxA=COMPLETE,oqxB5=COMPLETE
GCA_902162185.1	SAMEA104567762	PRJEB22252	klebsiella	422	5424627	17	na	3.12.8	blaSHV-1=COMPLETE,emrD=COMPLETE,fosA=COMPLETE,oqxA=COMPLETE,oqxB32=COMPLETE,tet(D)=COMPLETE
GCA_902162415.1	SAMEA104567226	PRJEB22252	klebsiella	268	5515081	15	na	3.12.8	blaSHV-11=COMPLETE,emrD=COMPLETE,fosA5=COMPLETE,oqxA=COMPLETE,oqxB5=COMPLETE
GCA_902162435.1	SAMEA104567234	PRJEB22252	klebsiella	-	5202513	15	na	3.12.8	blaSHV-11=COMPLETE,emrD=COMPLETE,fosA=COMPLETE,oqxA=COMPLETE,oqxB=COMPLETE
GCA_902162495.1	SAMEA104567233	PRJEB22252	klebsiella	-	5867743	30	na	3.12.8	blaSHV-11=COMPLETE,emrD=COMPLETE,fosA=COMPLETE,oqxA=COMPLETE,oqxB=COMPLETE
GCA_902162515.1	SAMEA104567235	PRJEB22252	klebsiella	3353	5453075	7	na	3.12.8	blaLEN=COMPLETE,emrD=COMPLETE,fosA=COMPLETE,oqxA=COMPLETE,oqxB=COMPLETE,oqxR_D95E=POINT,oqxR_V113I=POINT
GCA_902162455.1	SAMEA104567227	PRJEB22252	klebsiella	268	5513735	16	na	3.12.8	blaSHV-11=COMPLETE,emrD=COMPLETE,fosA5=COMPLETE,oqxA=COMPLETE,oqxB5=COMPLETE
GCA_902162605.1	SAMEA104567269	PRJEB22252	klebsiella	-	5167633	14	na	3.12.8	blaSHV-11=COMPLETE,emrD=COMPLETE,fosA=COMPLETE,oqxA=COMPLETE,oqxB=COMPLETE
GCA_902162675.1	SAMEA104567270	PRJEB22252	klebsiella	-	5166018	11	na	3.12.8	blaSHV-11=COMPLETE,emrD=COMPLETE,fosA=COMPLETE,oqxA=COMPLETE,oqxB=COMPLETE
GCA_902163195.1	SAMEA4608432	PRJEB22252	klebsiella	2990	5430016	14	na	3.12.8	blaSHV=COMPLETE,emrD=COMPLETE,fosA7=PARTIAL,fosA=COMPLETE,oqxA=COMPLETE,oqxB19=COMPLETE
GCA_902163245.1	SAMEA4608431	PRJEB22252	klebsiella	2990	5408263	12	na	3.12.8	blaSHV=COMPLETE,emrD=COMPLETE,fosA7=PARTIAL,fosA=COMPLETE,oqxA=COMPLETE,oqxB19=COMPLETE
GCA_902163275.1	SAMEA4608442	PRJEB22252	klebsiella	45	5335308	14	na	3.12.8	blaSHV-1=COMPLETE,emrD=COMPLETE,fosA=COMPLETE,oqxA11=COMPLETE,oqxB19=COMPLETE,pmrB_R256G=POINT
GCA_902163455.1	SAMEA4608449	PRJEB22252	klebsiella	1901	5069939	8	na	3.12.8	acrR_V165I=POINT,acrR_Y114F=POINT,blaOKP-B=COMPLETE,emrD=COMPLETE,fosA=COMPLETE,oqxA=COMPLETE,oqxB=COMPLETE,oqxR_D95E=POINT
GCA_902163435.1	SAMEA4608445	PRJEB22252	klebsiella	1901	5071724	5	na	3.12.8	acrR_V165I=POINT,acrR_Y114F=POINT,blaOKP-B=COMPLETE,emrD=COMPLETE,fosA=COMPLETE,oqxA=COMPLETE,oqxB=COMPLETE,oqxR_D95E=POINT
GCA_902163495.1	SAMEA4608459	PRJEB22252	klebsiella	661	5321482	7	na	3.12.8	blaSHV-27=COMPLETE,emrD=COMPLETE,fosA=COMPLETE,oqxA=COMPLETE,oqxB25=COMPLETE
GCA_902163535.1	SAMEA4608457	PRJEB22252	klebsiella	661	5328860	9	na	3.12.8	blaSHV-27=COMPLETE,emrD=COMPLETE,fosA=COMPLETE,oqxA=COMPLETE,oqxB25=COMPLETE
GCA_902163515.1	SAMEA4608456	PRJEB22252	klebsiella	661	5315772	14	na	3.12.8	blaSHV-27=COMPLETE,emrD=COMPLETE,fosA=COMPLETE,oqxA=COMPLETE,oqxB25=COMPLETE
GCA_902164095.1	SAMEA104694308	PRJEB22252	klebsiella	4146	5730745	27	na	3.12.8	blaLEN=COMPLETE,emrD=COMPLETE,fosA=COMPLETE,oqxA=COMPLETE,oqxB9=COMPLETE,oqxR_D95E=POINT,oqxR_V113I=POINT
GCA_902164145.1	SAMEA104694324	PRJEB22252	klebsiella	1877	5465701	16	na	3.12.8	blaSHV-11=COMPLETE,emrD=COMPLETE,fosA=COMPLETE,oqxA=COMPLETE,oqxB=COMPLETE
GCA_902164175.1	SAMEA104694326	PRJEB22252	klebsiella	1877	5465701	16	na	3.12.8	blaSHV-11=COMPLETE,emrD=COMPLETE,fosA=COMPLETE,oqxA=COMPLETE,oqxB=COMPLETE
GCA_902164255.1	SAMEA104694336	PRJEB22252	klebsiella	1877	5438751	17	na	3.12.8	blaSHV-11=COMPLETE,emrD=COMPLETE,fosA=COMPLETE,oqxA=COMPLETE,oqxB=COMPLETE
GCA_902164265.1	SAMEA104694337	PRJEB22252	klebsiella	1877	5400035	14	na	3.12.8	blaSHV-11=COMPLETE,emrD=COMPLETE,fosA=COMPLETE,oqxA=COMPLETE,oqxB=COMPLETE
GCA_902164505.1	SAMEA104694361	PRJEB22252	klebsiella	5679	5661298	38	na	3.12.8	blaLEN-13=COMPLETE,emrD=PARTIAL,fosA=COMPLETE,oqxA=COMPLETE,oqxB=COMPLETE,oqxR_D95E=POINT,oqxR_V113I=POINT
GCA_902164535.1	SAMEA104694371	PRJEB22252	klebsiella	1877	5682209	51	na	3.12.8	blaSHV-11=COMPLETE,emrD=COMPLETE,fosA=COMPLETE,oqxA=COMPLETE,oqxB=COMPLETE
GCA_902164545.1	SAMEA104694370	PRJEB22252	klebsiella	1079	5602878	30	na	3.12.8	acrR_M109I=POINT,blaSHV-1=COMPLETE,emrD=COMPLETE,fosA7=PARTIAL,fosA=COMPLETE,oqxA=COMPLETE,oqxB19=COMPLETE
GCA_902164625.1	SAMEA104567405	PRJEB22252	klebsiella	-	5287159	1	na	3.12.8	acrR_V165I=POINT,acrR_Y114F=POINT,blaOKP-B-5=COMPLETE,emrD=COMPLETE,fosA=COMPLETE,oqxA=COMPLETE,oqxB=COMPLETE,oqxR_D95E=POINT
GCA_902164925.1	SAMEA104694401	PRJEB22252	klebsiella	1079	5535816	28	na	3.12.8	acrR_M109I=POINT,blaSHV-1=COMPLETE,emrD=COMPLETE,fosA7=PARTIAL,fosA=COMPLETE,oqxA=COMPLETE,oqxB19=COMPLETE
GCA_902165015.1	SAMEA104694408	PRJEB22252	klebsiella	2452	5260614	9	na	3.12.8	blaSHV=COMPLETE,emrD=COMPLETE,fosA=COMPLETE,oqxA=COMPLETE,oqxB=COMPLETE
GCA_902165115.1	SAMEA104694409	PRJEB22252	klebsiella	2452	5260605	8	na	3.12.8	blaSHV=COMPLETE,emrD=COMPLETE,fosA=COMPLETE,oqxA=COMPLETE,oqxB=COMPLETE
GCA_902165045.1	SAMEA104694419	PRJEB22252	klebsiella	4387	5496655	7	na	3.11.26	blaSHV=COMPLETE,emrD=COMPLETE,fosA=COMPLETE,oqxA=COMPLETE,oqxB=COMPLETE
GCA_902165145.1	SAMEA104694411	PRJEB22252	klebsiella	4387	5539221	10	na	3.12.8	aac(6')-Ie/aph(2'')-Ia=COMPLETE,ant(6)-Ia=PARTIAL,aph(3')-IIIa=COMPLETE,blaSHV=COMPLETE,dfrG=COMPLETE,emrD=COMPLETE,fosA=COMPLETE,oqxA=COMPLETE,oqxB=COMPLETE,sat4=PARTIAL_END_OF_CONTIG
GCA_902165195.1	SAMEA104694431	PRJEB22252	klebsiella	-	5642181	27	na	3.12.8	aac(6')-Ie/aph(2'')-Ia=COMPLETE,ant(6)-Ia=PARTIAL,aph(3')-IIIa=COMPLETE,blaSHV-26=COMPLETE,dfrG=COMPLETE,emrD=COMPLETE,fosA=COMPLETE,oqxA=COMPLETE,oqxB=COMPLETE,sat4=COMPLETE
GCA_902165215.1	SAMEA104694430	PRJEB22252	klebsiella	-	5415194	19	na	3.12.8	aac(6')-Ie/aph(2'')-Ia=COMPLETE,ant(6)-Ia=PARTIAL,aph(3')-IIIa=COMPLETE,blaLEN-13=COMPLETE,dfrG=COMPLETE,emrD=COMPLETE,fosA=COMPLETE,oqxA=COMPLETE,oqxB=COMPLETE,oqxR_D95E=POINT,oqxR_V113I=POINT,sat4=COMPLETE
GCA_902165315.1	SAMEA104694412	PRJEB22252	klebsiella	-	4664754	77	na	3.12.8	blaSHV-11=COMPLETE,emrD=COMPLETE,fosA=COMPLETE,oqxA=COMPLETE,oqxB=COMPLETE
GCA_902165385.1	SAMEA104694413	PRJEB22252	klebsiella	-	5156864	11	na	3.12.8	blaSHV-11=COMPLETE,emrD=COMPLETE,fosA=COMPLETE,oqxA=COMPLETE,oqxB=COMPLETE
GCA_902165665.1	SAMEA104694488	PRJEB22252	klebsiella	188	5720319	23	na	3.12.8	blaSHV-37=COMPLETE,emrD=COMPLETE,fosA7=PARTIAL,fosA=COMPLETE,oqxA=COMPLETE,oqxB19=COMPLETE
GCA_902165655.1	SAMEA104694489	PRJEB22252	klebsiella	188	5717121	24	na	3.12.8	blaSHV-37=COMPLETE,emrD=COMPLETE,fosA7=PARTIAL,fosA=COMPLETE,oqxA=COMPLETE,oqxB19=COMPLETE
GCA_902165635.1	SAMEA104694485	PRJEB22252	klebsiella	2805	5465245	46	na	3.12.8	aac(6')-Ie/aph(2'')-Ia=COMPLETE,ant(6)-Ia=PARTIAL,aph(3')-IIIa=COMPLETE,blaSHV=COMPLETE,dfrG=COMPLETE,emrD=COMPLETE,fosA=COMPLETE,oqxA=COMPLETE,oqxB25=COMPLETE,sat4=COMPLETE
GCA_902166195.1	SAMEA4623358	PRJEB22252	klebsiella	639	5814327	10	na	3.12.8	blaLEN-18=COMPLETE,emrD=COMPLETE,fosA=COMPLETE,oqxA=COMPLETE,oqxB9=COMPLETE,oqxR_D95E=POINT,oqxR_V113I=POINT
GCA_902166155.1	SAMEA4623352	PRJEB22252	klebsiella	268	5514500	15	na	3.12.8	blaSHV-11=COMPLETE,emrD=COMPLETE,fosA5=COMPLETE,oqxA=COMPLETE,oqxB5=COMPLETE
GCA_902166205.1	SAMEA4623353	PRJEB22252	klebsiella	268	5519059	16	na	3.12.8	blaSHV-11=COMPLETE,emrD=COMPLETE,fosA5=COMPLETE,oqxA=COMPLETE,oqxB5=COMPLETE
GCA_902166225.1	SAMEA4623354	PRJEB22252	klebsiella	3353	5455061	8	na	3.12.8	blaLEN=COMPLETE,emrD=COMPLETE,fosA=COMPLETE,oqxA=COMPLETE,oqxB=COMPLETE,oqxR_D95E=POINT,oqxR_V113I=POINT
GCA_902166265.1	SAMEA104567211	PRJEB22252	klebsiella	2452	5256823	11	na	3.12.8	blaSHV=COMPLETE,emrD=COMPLETE,fosA=COMPLETE,oqxA=COMPLETE,oqxB=COMPLETE
GCA_902166335.1	SAMEA104567212	PRJEB22252	klebsiella	2452	5260067	8	na	3.12.8	blaSHV=COMPLETE,emrD=COMPLETE,fosA=COMPLETE,oqxA=COMPLETE,oqxB=COMPLETE
GCA_902166325.1	SAMEA104567210	PRJEB22252	klebsiella	2452	5258679	12	na	3.12.8	blaSHV=COMPLETE,emrD=COMPLETE,fosA=COMPLETE,oqxA=COMPLETE,oqxB=COMPLETE
GCA_902166315.1	SAMEA104567221	PRJEB22252	klebsiella	268	5515774	15	na	3.12.8	blaSHV-11=COMPLETE,emrD=COMPLETE,fosA5=COMPLETE,oqxA=COMPLETE,oqxB5=COMPLETE
GCA_902166345.1	SAMEA104567223	PRJEB22252	klebsiella	268	5515882	17	na	3.12.8	blaSHV-11=COMPLETE,emrD=COMPLETE,fosA5=COMPLETE,oqxA=COMPLETE,oqxB5=COMPLETE
GCA_902166495.1	SAMEA4608427	PRJEB22252	klebsiella	2990	5311295	1	na	3.12.8	blaSHV=COMPLETE,emrD=COMPLETE,fosA7=PARTIAL,fosA=COMPLETE,oqxA=COMPLETE,oqxB19=COMPLETE
GCA_902166475.1	SAMEA4608428	PRJEB22252	klebsiella	2990	5379736	1	na	3.11.26	blaSHV=COMPLETE,emrD=COMPLETE,fosA7=PARTIAL,fosA=COMPLETE,oqxA=COMPLETE,oqxB19=COMPLETE
GCA_902166565.1	SAMEA104694373	PRJEB22252	klebsiella	639	5861889	1	na	3.12.8	blaLEN-18=COMPLETE,emrD=COMPLETE,fosA=COMPLETE,oqxA=COMPLETE,oqxB9=COMPLETE,oqxR_D95E=POINT,oqxR_V113I=POINT
GCA_902166705.1	SAMEA104694444	PRJEB22252	klebsiella	35	5830367	1	na	3.12.8	blaSHV-1=COMPLETE,blaSHV_C-112A=POINT,emrD=COMPLETE,fosA=COMPLETE,oqxA3=COMPLETE,oqxB19=COMPLETE
GCA_902166635.1	SAMEA104694438	PRJEB22252	klebsiella	35	5782096	1	na	3.12.8	blaSHV-33=COMPLETE,blaSHV_C-112A=POINT,emrD=COMPLETE,fosA=COMPLETE,oqxA3=COMPLETE,oqxB19=COMPLETE
GCA_902166725.1	SAMEA104694395	PRJEB22252	klebsiella	3353	5989149	1	na	3.12.8	blaLEN=COMPLETE,fosA=COMPLETE,oqxA=COMPLETE,oqxB=COMPLETE,oqxR_D95E=POINT,oqxR_V113I=POINT
GCA_902166745.1	SAMEA104694366	PRJEB22252	klebsiella	105	5568802	1	na	3.12.8	blaSHV-1=COMPLETE,emrD=COMPLETE,fosA=COMPLETE,oqxA=COMPLETE,oqxB=COMPLETE
GCA_902166855.1	SAMEA5763087	PRJEB30771	klebsiella	147	5775327	1	na	3.11.26	aac(6')-Ib=COMPLETE,aph(3'')-Ib=COMPLETE,aph(3')-Ia=COMPLETE,aph(6)-Id=COMPLETE,arr-2=COMPLETE,blaCTX-M-15=COMPLETE,blaNDM-1=COMPLETE,blaNDM=PARTIAL,blaSHV-11=COMPLETE,ble=COMPLETE,catB=COMPLETE,dfrA12=COMPLETE,dfrA14=COMPLETE,emrD=COMPLETE,fosA=COMPLETE,gyrA_S83I=POINT,mph(A)=COMPLETE,ompK36_D135DGD=POINT,oqxA=COMPLETE,oqxB=COMPLETE,parC_S80I=POINT,pmrB_R256G=POINT,qnrB=COMPLETE,rmtF1=COMPLETE,sul1=COMPLETE
GCA_902166895.1	SAMEA5763089	PRJEB30771	klebsiella	101	5652311	1	na	3.12.8	aac(6')-Ib4=COMPLETE,aadA1=COMPLETE,blaSHV-1=COMPLETE,blaVIM-1=COMPLETE,catB2=COMPLETE,dfrB1=COMPLETE,emrD=COMPLETE,fosA=COMPLETE,oqxA=COMPLETE,oqxB20=COMPLETE,sul1=COMPLETE
GCA_902166915.1	SAMEA5763083	PRJEB30771	klebsiella	512	5831922	1	na	3.11.26	aac(6')-Ib=COMPLETE,aadA2=COMPLETE,aph(3')-Ia=COMPLETE,blaKPC-3=COMPLETE,blaOXA=MISTRANSLATION,blaSHV-11=COMPLETE,blaSHV=PARTIAL,blaTEM-1=COMPLETE,catA1=COMPLETE,dfrA12=COMPLETE,emrD=COMPLETE,fosA=COMPLETE,gyrA_S83I=POINT,mph(A)=COMPLETE,oqxA=COMPLETE,oqxB=COMPLETE,parC_S80I=POINT,pmrB_R256G=POINT,sul1=COMPLETE
GCA_902166885.1	SAMEA5763082	PRJEB30771	klebsiella	147	5748014	1	na	3.11.26	aph(3'')-Ib=COMPLETE,aph(6)-Id=COMPLETE,blaOXA-48=COMPLETE,blaSHV-11=COMPLETE,blaSHV-12=COMPLETE,blaTEM-1=COMPLETE,catA2=COMPLETE,dfrA14=COMPLETE,emrD=COMPLETE,fosA=COMPLETE,gyrA_S83I=POINT,oqxA=COMPLETE,oqxB=COMPLETE,parC_S80I=POINT,pmrB_R256G=POINT,qnrB1=COMPLETE,sul2=COMPLETE,tet(A)=COMPLETE,tet(D)=COMPLETE
GCA_902166945.1	SAMEA5763091	PRJEB30771	klebsiella	1961	5965702	2	na	3.11.26	aadA2=COMPLETE,blaCTX-M-14=COMPLETE,blaKPC-2=COMPLETE,blaSHV-28=COMPLETE,blaTEM=PARTIAL,dfrA12=COMPLETE,emrD=COMPLETE,fosA=COMPLETE,gyrA_D87A=POINT,gyrA_S83F=POINT,oqxA=COMPLETE,oqxB=COMPLETE,parC_S80I=POINT,qnrB2=COMPLETE,ramR_A19V=POINT,sul1=COMPLETE
GCA_902161755.1	SAMEA104567694	PRJEB22252	kaerogenes	188	5097202	6	na	3.12.8	ampC=COMPLETE,emrD=COMPLETE,fosA=COMPLETE,gyrA_S83T=POINT,oqxB=COMPLETE
GCA_902161715.1	SAMEA104567695	PRJEB22252	kaerogenes	188	5106447	10	na	3.12.8	ampC=COMPLETE,emrD=COMPLETE,fosA=COMPLETE,gyrA_S83T=POINT,oqxB=COMPLETE
GCA_902162655.1	SAMEA104567277	PRJEB22252	kaerogenes	135	4998009	10	na	3.12.8	ampC=COMPLETE,emrD=COMPLETE,fosA=COMPLETE,gyrA_S83T=POINT,oqxB=COMPLETE
GCA_902164615.1	SAMEA104567454	PRJEB22252	kaerogenes	-	5726555	1	na	3.12.8	ampC=COMPLETE,emrD=COMPLETE,fosA=COMPLETE,gyrA_S83T=POINT,oqxB=COMPLETE
GCA_902165035.1	SAMEA104694415	PRJEB22252	kaerogenes	141	5136818	18	na	3.12.8	aac(6')-Ie/aph(2'')-Ia=COMPLETE,ampC=COMPLETE,aph(3')-IIIa=COMPLETE,dfrG=COMPLETE,emrD=COMPLETE,fosA=COMPLETE,gyrA_S83T=POINT,oqxB=COMPLETE,sat4=COMPLETE
GCA_902165325.1	SAMEA104694449	PRJEB22252	kaerogenes	-	5383213	10	na	3.12.8	ampC=COMPLETE,emrD=COMPLETE,fosA=COMPLETE,gyrA_S83T=POINT,oqxB=COMPLETE
GCA_902165235.1	SAMEA104694448	PRJEB22252	kaerogenes	-	5382446	10	na	3.12.8	ampC=COMPLETE,emrD=COMPLETE,fosA=COMPLETE,gyrA_S83T=POINT,oqxB=COMPLETE
GCA_006965405.3	SAMN12085403	PRJNA549416	klebsiella	35	5541510	1	Oxford Nanopore	3.11.26	aadA2=COMPLETE,blaCTX-M-15=COMPLETE,blaSHV=COMPLETE,dfrA12=COMPLETE,emrD=COMPLETE,fosA=COMPLETE,mph(A)=COMPLETE,oqxA3=COMPLETE,oqxB19=COMPLETE,qnrS1=COMPLETE,sul1=COMPLETE
GCA_006974165.1	SAMN11650121	PRJNA542978	klebsiella	968	5284298	1	PacBio RSII	3.11.26	aac(6')-Ib-cr5=COMPLETE,aadA16=COMPLETE,arr-3=COMPLETE,blaSHV-1=COMPLETE,dfrA27=COMPLETE,emrD=COMPLETE,floR=COMPLETE,fosA=COMPLETE,oqxA=COMPLETE,oqxB5=COMPLETE,qnrB6=COMPLETE,sul1=COMPLETE,tet(D)=COMPLETE
GCA_007096915.1	SAMN11878539	PRJNA269675	klebsiella	147	5765706	52	Illumina MiSeq	3.12.8	aac(6')-Ib-cr5=COMPLETE,armA=COMPLETE,blaCTX-M-15=COMPLETE,blaOXA-1=COMPLETE,blaOXA-48=COMPLETE,blaSHV-11=COMPLETE,catB3=PARTIAL_END_OF_CONTIG,emrD=COMPLETE,fosA=COMPLETE,gyrA_D87A=POINT,gyrA_S83Y=POINT,mph(E)=COMPLETE,msr(E)=COMPLETE,oqxA=COMPLETE,oqxB=COMPLETE,parC_S80I=POINT,pmrB_R256G=POINT,sul1=COMPLETE
GCA_007096935.1	SAMN11878538	PRJNA269675	klebsiella	23	5558879	30	Illumina MiSeq	3.12.8	blaSHV-11=COMPLETE,emrD=COMPLETE,fosA=COMPLETE,oqxA=COMPLETE,oqxB19=COMPLETE
GCA_007097025.1	SAMN11878530	PRJNA269675	klebsiella	23	5580912	32	Illumina MiSeq	3.12.8	blaSHV-11=COMPLETE,emrD=COMPLETE,fosA=COMPLETE,oqxA=COMPLETE,oqxB19=COMPLETE
GCA_007097045.1	SAMN11878534	PRJNA269675	klebsiella	23	5620879	37	Illumina MiSeq	3.12.8	blaSHV-11=COMPLETE,dfrA50=COMPLETE,emrD=COMPLETE,fosA=COMPLETE,oqxA=COMPLETE,oqxB19=COMPLETE
GCA_007115145.1	SAMN11533812	PRJNA517992	klebsiella	11	5752048	46	Illumina MiSeq	3.12.8	aadA2=PARTIAL_END_OF_CONTIG,blaCTX-M-65=COMPLETE,blaKPC-2=COMPLETE,blaSHV-12=COMPLETE,blaTEM-1=COMPLETE,dfrA12=COMPLETE,emrD=COMPLETE,fosA3=COMPLETE,fosA=COMPLETE,gyrA_D87G=POINT,gyrA_S83I=POINT,mph(A)=COMPLETE,ompK36_D135DGD=POINT,parC_S80I=POINT,pmrB_R256G=POINT,rmtB1=COMPLETE,sul1=PARTIAL_END_OF_CONTIG
GCA_007115155.1	SAMN11533813	PRJNA517992	klebsiella	11	5761768	38	Illumina MiSeq	3.12.8	aadA2=COMPLETE,blaCTX-M-65=COMPLETE,blaKPC-2=COMPLETE,blaSHV-11=COMPLETE,blaTEM-1=COMPLETE,emrD=COMPLETE,fosA3=COMPLETE,fosA=COMPLETE,gyrA_D87G=POINT,gyrA_S83I=POINT,ompK36_D135DGD=POINT,parC_S80I=POINT,pmrB_R256G=POINT,rmtB1=COMPLETE,sul1=PARTIAL
GCA_007115205.1	SAMN11533808	PRJNA517992	klebsiella	11	5688601	32	Illumina MiSeq	3.12.8	aadA2=COMPLETE,blaCTX-M-65=COMPLETE,blaDHA-1=COMPLETE,blaKPC-2=COMPLETE,blaSHV=PARTIAL_END_OF_CONTIG,blaTEM-1=COMPLETE,catA2=COMPLETE,emrD=COMPLETE,fosA=COMPLETE,gyrA_D87G=POINT,gyrA_S83I=POINT,ompK36_D135DGD=POINT,oqxA=COMPLETE,oqxB=COMPLETE,parC_S80I=POINT,pmrB_R256G=POINT,qnrB4=COMPLETE,rmtB1=COMPLETE,sul1=PARTIAL_END_OF_CONTIG
GCA_007115215.1	SAMN11533807	PRJNA517992	klebsiella	11	5745819	32	Illumina MiSeq	3.12.8	aadA2=COMPLETE,blaCTX-M-65=COMPLETE,blaDHA-1=COMPLETE,blaKPC-2=COMPLETE,blaTEM-1=COMPLETE,catA2=COMPLETE,emrD=COMPLETE,fosA=COMPLETE,gyrA_D87G=POINT,gyrA_S83I=POINT,ompK36_D135DGD=POINT,oqxA=COMPLETE,oqxB=COMPLETE,parC_S80I=POINT,pmrB_R256G=POINT,qnrB4=COMPLETE,rmtB1=COMPLETE,sul1=PARTIAL_END_OF_CONTIG
GCA_007115235.1	SAMN11533806	PRJNA517992	klebsiella	11	5746122	41	Illumina MiSeq	3.12.8	aac(3)-IId=COMPLETE,aadA2=COMPLETE,armA=COMPLETE,blaCTX-M-65=COMPLETE,blaDHA-1=COMPLETE,blaKPC-2=COMPLETE,blaSHV-11=COMPLETE,blaTEM-1=COMPLETE,catA2=COMPLETE,emrD=COMPLETE,fosA=COMPLETE,gyrA_D87G=POINT,gyrA_S83I=POINT,mph(A)=COMPLETE,mph(E)=COMPLETE,msr(E)=COMPLETE,ompK36_D135DGD=POINT,parC_S80I=POINT,pmrB_R256G=POINT,qnrB4=COMPLETE,rmtB1=COMPLETE,sul1=PARTIAL_END_OF_CONTIG
GCA_007115275.1	SAMN11533803	PRJNA517992	klebsiella	11	5745050	40	Illumina MiSeq	3.12.8	aac(3)-IId=COMPLETE,aadA2=COMPLETE,armA=COMPLETE,blaCTX-M-65=COMPLETE,blaDHA-1=COMPLETE,blaKPC-2=COMPLETE,blaSHV-11=COMPLETE,blaTEM-1=COMPLETE,catA2=COMPLETE,emrD=COMPLETE,fosA=COMPLETE,gyrA_D87G=POINT,gyrA_S83I=POINT,mph(A)=COMPLETE,mph(E)=COMPLETE,msr(E)=COMPLETE,ompK36_D135DGD=POINT,parC_S80I=POINT,pmrB_R256G=POINT,qnrB4=COMPLETE,rmtB1=COMPLETE,sul1=PARTIAL_END_OF_CONTIG
GCA_007115325.1	SAMN11533796	PRJNA517992	klebsiella	11	5728963	37	Illumina MiSeq	3.12.8	aac(3)-IId=COMPLETE,aadA2=COMPLETE,armA=COMPLETE,blaCTX-M-65=COMPLETE,blaDHA-1=COMPLETE,blaKPC-2=COMPLETE,blaSHV-11=COMPLETE,blaTEM-1=COMPLETE,catA2=COMPLETE,emrD=COMPLETE,fosA=COMPLETE,gyrA_D87G=POINT,gyrA_S83I=POINT,mph(A)=COMPLETE,mph(E)=COMPLETE,msr(E)=COMPLETE,ompK36_D135DGD=POINT,parC_S80I=POINT,pmrB_R256G=POINT,qnrB4=COMPLETE,rmtB=PARTIAL,sul1=PARTIAL_END_OF_CONTIG
GCA_007115365.1	SAMN11533793	PRJNA517992	klebsiella	11	5700911	39	Illumina MiSeq	3.12.8	aac(3)-IId=COMPLETE,aadA2=COMPLETE,blaCTX-M-65=COMPLETE,blaDHA-1=COMPLETE,blaKPC-2=COMPLETE,blaSHV-11=COMPLETE,blaTEM-1=COMPLETE,catA2=COMPLETE,emrD=COMPLETE,fosA=COMPLETE,gyrA_D87G=POINT,gyrA_S83I=POINT,mph(A)=COMPLETE,ompK36_D135DGD=POINT,parC_S80I=POINT,pmrB_R256G=POINT,qnrB4=COMPLETE,rmtB1=COMPLETE,sul1=PARTIAL_END_OF_CONTIG
GCA_007115385.1	SAMN11533792	PRJNA517992	klebsiella	11	5754961	39	Illumina MiSeq	3.12.8	aac(3)-IId=COMPLETE,aadA2=COMPLETE,armA=COMPLETE,blaCTX-M-65=COMPLETE,blaDHA-1=COMPLETE,blaKPC-2=COMPLETE,blaSHV-11=COMPLETE,blaTEM-1=COMPLETE,catA2=COMPLETE,emrD=COMPLETE,fosA=COMPLETE,gyrA_D87G=POINT,gyrA_S83I=POINT,mph(A)=COMPLETE,mph(E)=COMPLETE,msr(E)=COMPLETE,ompK36_D135DGD=POINT,parC_S80I=POINT,pmrB_R256G=POINT,qnrB4=COMPLETE,rmtB1=COMPLETE,sul1=PARTIAL_END_OF_CONTIG
GCA_007115355.1	SAMN11533794	PRJNA517992	klebsiella	11	5934874	49	Illumina MiSeq	3.12.8	aadA2=COMPLETE,armA=COMPLETE,blaCTX-M-65=COMPLETE,blaDHA-1=COMPLETE,blaKPC-2=COMPLETE,blaSHV-11=COMPLETE,catA2=COMPLETE,emrD=COMPLETE,fosA=COMPLETE,gyrA_D87G=POINT,gyrA_S83I=POINT,mph(E)=COMPLETE,msr(E)=COMPLETE,ompK36_D135DGD=POINT,parC_S80I=POINT,pmrB_R256G=POINT,qnrB4=COMPLETE,sul1=PARTIAL_END_OF_CONTIG
GCA_007115435.1	SAMN11533782	PRJNA517992	klebsiella	11	5724834	44	Illumina MiSeq	3.12.8	aadA2=COMPLETE,blaCTX-M-65=COMPLETE,blaKPC-2=COMPLETE,blaSHV-12=COMPLETE,blaTEM-1=COMPLETE,emrD=COMPLETE,fosA3=COMPLETE,fosA=COMPLETE,gyrA_D87G=POINT,gyrA_S83I=POINT,ompK36_D135DGD=POINT,parC_S80I=POINT,pmrB_R256G=POINT,rmtB1=COMPLETE,sul1=PARTIAL
GCA_007115395.1	SAMN11533784	PRJNA517992	klebsiella	11	6004107	56	Illumina MiSeq	3.12.8	aadA2=PARTIAL_END_OF_CONTIG,blaCTX-M-65=COMPLETE,blaKPC-2=COMPLETE,blaSHV-12=COMPLETE,blaTEM-1=COMPLETE,dfrA12=COMPLETE,emrD=COMPLETE,fosA3=COMPLETE,fosA=COMPLETE,gyrA_D87G=POINT,gyrA_S83I=POINT,mph(A)=COMPLETE,mph(E)=PARTIAL_END_OF_CONTIG,ompK36_D135DGD=POINT,parC_S80I=POINT,pmrB_R256G=POINT,qnrB=PARTIAL_END_OF_CONTIG,rmtB1=COMPLETE,sul1=PARTIAL_END_OF_CONTIG
GCA_007115465.1	SAMN11533778	PRJNA517992	klebsiella	11	5725487	46	Illumina MiSeq	3.12.8	aadA2=PARTIAL_END_OF_CONTIG,blaCTX-M-65=COMPLETE,blaKPC-2=COMPLETE,blaSHV-12=COMPLETE,blaTEM-1=COMPLETE,dfrA12=COMPLETE,emrD=COMPLETE,fosA3=COMPLETE,fosA=COMPLETE,gyrA_D87G=POINT,gyrA_S83I=POINT,mph(A)=COMPLETE,ompK36_D135DGD=POINT,parC_S80I=POINT,pmrB_R256G=POINT,rmtB1=COMPLETE,sul1=PARTIAL_END_OF_CONTIG
GCA_007115475.1	SAMN11533777	PRJNA517992	klebsiella	11	5758788	45	Illumina MiSeq	3.12.8	aadA2=PARTIAL_END_OF_CONTIG,blaCTX-M-65=COMPLETE,blaKPC-2=COMPLETE,blaSHV-12=COMPLETE,blaTEM-1=COMPLETE,dfrA12=COMPLETE,emrD=COMPLETE,fosA3=COMPLETE,fosA=COMPLETE,gyrA_D87G=POINT,gyrA_S83I=POINT,mph(A)=COMPLETE,ompK36_D135DGD=POINT,parC_S80I=POINT,pmrB_R256G=POINT,rmtB1=COMPLETE,sul1=PARTIAL_END_OF_CONTIG
GCA_007115485.1	SAMN11533776	PRJNA517992	klebsiella	11	5735910	45	Illumina MiSeq	3.12.8	aadA2=PARTIAL_END_OF_CONTIG,blaCTX-M-65=COMPLETE,blaKPC-2=COMPLETE,blaSHV-12=COMPLETE,blaTEM-1=COMPLETE,dfrA12=COMPLETE,emrD=COMPLETE,fosA3=COMPLETE,fosA=COMPLETE,gyrA_D87G=POINT,gyrA_S83I=POINT,mph(A)=COMPLETE,ompK36_D135DGD=POINT,parC_S80I=POINT,pmrB_R256G=POINT,rmtB1=COMPLETE,sul1=PARTIAL_END_OF_CONTIG
GCA_007115515.1	SAMN11533775	PRJNA517992	klebsiella	11	5780579	46	Illumina MiSeq	3.12.8	aadA2=PARTIAL_END_OF_CONTIG,blaCTX-M-65=COMPLETE,blaKPC-2=COMPLETE,blaSHV-12=COMPLETE,blaTEM-1=COMPLETE,dfrA12=COMPLETE,emrD=COMPLETE,fosA3=COMPLETE,fosA=COMPLETE,gyrA_D87G=POINT,gyrA_S83I=POINT,mph(A)=COMPLETE,ompK36_D135DGD=POINT,parC_S80I=POINT,pmrB_R256G=POINT,rmtB1=COMPLETE,sul1=PARTIAL_END_OF_CONTIG
GCA_007115565.1	SAMN11533771	PRJNA517992	klebsiella	11	5838325	40	Illumina MiSeq	3.12.8	aadA2=COMPLETE,blaCTX-M-65=COMPLETE,blaKPC-2=COMPLETE,blaLAP-2=COMPLETE,blaTEM-1=COMPLETE,dfrA14=COMPLETE,emrD=COMPLETE,fosA=COMPLETE,gyrA_D87G=POINT,gyrA_S83I=POINT,ompK36_D135DGD=POINT,parC_S80I=POINT,pmrB_R256G=POINT,qnrS1=COMPLETE,rmtB1=COMPLETE,sul1=PARTIAL,sul2=COMPLETE,tet(A)=COMPLETE
GCA_007115575.1	SAMN11533767	PRJNA517992	klebsiella	11	5807341	39	Illumina MiSeq	3.12.8	aac(3)-IId=COMPLETE,blaCTX-M-65=COMPLETE,blaKPC-2=COMPLETE,blaSHV=PARTIAL_END_OF_CONTIG,blaTEM-1=COMPLETE,catA2=COMPLETE,catP=PARTIAL_END_OF_CONTIG,emrD=COMPLETE,fosA=COMPLETE,gyrA_D87G=POINT,gyrA_S83I=POINT,ompK36_D135DGD=POINT,oqxA=COMPLETE,oqxB=COMPLETE,parC_S80I=POINT,pmrB_R256G=POINT,rmtB1=COMPLETE
GCA_007115585.1	SAMN11533762	PRJNA517992	klebsiella	11	5842935	39	Illumina MiSeq	3.12.8	blaCTX-M-65=COMPLETE,blaKPC-2=COMPLETE,blaLAP-2=COMPLETE,blaSHV-11=COMPLETE,blaTEM-1=COMPLETE,catA2=COMPLETE,dfrA1=COMPLETE,emrD=COMPLETE,fosA3=COMPLETE,fosA=COMPLETE,gyrA_D87G=POINT,gyrA_S83I=POINT,ompK36_D135DGD=POINT,oqxA=COMPLETE,oqxB=COMPLETE,parC_S80I=POINT,pmrB_R256G=POINT,qnrS1=COMPLETE,rmtB1=COMPLETE,sul1=COMPLETE,tet(A)=COMPLETE
GCA_007115595.1	SAMN11533763	PRJNA517992	klebsiella	11	5769479	35	Illumina MiSeq	3.12.8	aac(3)-IId=COMPLETE,aadA2=COMPLETE,blaCTX-M-65=COMPLETE,blaKPC-2=COMPLETE,blaSHV=PARTIAL_END_OF_CONTIG,blaTEM-1=COMPLETE,catA2=COMPLETE,emrD=COMPLETE,fosA=COMPLETE,gyrA_D87G=POINT,gyrA_S83I=POINT,mph(A)=COMPLETE,ompK36_D135DGD=POINT,parC_S80I=POINT,pmrB_R256G=POINT,rmtB1=COMPLETE,sul1=PARTIAL
GCA_007197815.1	SAMN12273071	PRJNA529535	klebsiella	1779	5456528	1	Oxford Nanopore	3.12.8	blaSHV-11=COMPLETE,blaTEM-1=COMPLETE,catA1=COMPLETE,emrD=COMPLETE,fosA=COMPLETE,oqxA=COMPLETE,oqxB=COMPLETE,pmrB_R256G=POINT,ramR_A19V=POINT
GCA_007197965.1	SAMN11269106	PRJNA529535	klebsiella	22	5359336	19	Illumina	3.12.8	aac(3)-IId=COMPLETE,aadA2=COMPLETE,blaSHV-1=COMPLETE,blaTEM-1=COMPLETE,emrD=COMPLETE,fosA=COMPLETE,oqxA=COMPLETE,oqxB32=COMPLETE,qnrS1=COMPLETE,sul1=COMPLETE
GCA_007421875.2	SAMN12285738	PRJNA554879	klebsiella	1967	5415246	1	PacBio	3.12.8	aac(3)-IId=COMPLETE,aac(6')-Ib-cr5=COMPLETE,aadA16=COMPLETE,aph(3'')-Ib=COMPLETE,aph(3')-Ia=COMPLETE,aph(6)-Id=COMPLETE,arr-3=COMPLETE,blaNDM-1=COMPLETE,blaSHV-26=COMPLETE,ble=COMPLETE,catB3=PARTIAL,dfrA27=COMPLETE,emrD=COMPLETE,fosA=COMPLETE,mph(A)=COMPLETE,oqxA10=COMPLETE,oqxB19=COMPLETE,sul1=COMPLETE,sul2=COMPLETE
GCA_007421865.2	SAMN12285710	PRJNA554876	klebsiella	1967	5415245	1	PacBio	3.11.26	aac(3)-IId=COMPLETE,aac(6')-Ib-cr5=COMPLETE,aadA16=COMPLETE,aph(3'')-Ib=COMPLETE,aph(3')-Ia=COMPLETE,aph(6)-Id=COMPLETE,arr-3=COMPLETE,blaNDM-1=COMPLETE,blaSHV-26=COMPLETE,ble=COMPLETE,catB3=PARTIAL,dfrA27=COMPLETE,emrD=COMPLETE,fosA=COMPLETE,mph(A)=COMPLETE,oqxA10=COMPLETE,oqxB19=COMPLETE,sul1=COMPLETE,sul2=COMPLETE
GCA_007421885.2	SAMN12285730	PRJNA554878	klebsiella	1967	5415140	1	PacBio	3.11.26	aac(3)-IId=COMPLETE,aac(6')-Ib-cr5=COMPLETE,aadA16=COMPLETE,aph(3'')-Ib=COMPLETE,aph(3')-Ia=COMPLETE,aph(6)-Id=COMPLETE,arr-3=COMPLETE,blaNDM-1=COMPLETE,blaSHV-26=COMPLETE,ble=COMPLETE,catB3=PARTIAL,dfrA27=COMPLETE,emrD=COMPLETE,fosA=COMPLETE,mph(A)=COMPLETE,oqxA10=COMPLETE,oqxB19=COMPLETE,sul1=COMPLETE,sul2=COMPLETE
GCA_007558345.1	SAMN12330826	PRJNA555744	kaerogenes	56	5210800	9	Illumina NovaSeq	3.12.8	ampC=COMPLETE,blaCTX-M-199=COMPLETE,emrD=COMPLETE,fosA=COMPLETE,gyrA_S83T=POINT,mcr-1.1=COMPLETE,oqxB=COMPLETE
GCA_007558425.1	SAMN12330842	PRJNA555744	kaerogenes	56	5264256	11	Illumina NovaSeq	3.12.8	ampC=COMPLETE,blaCTX-M-199=COMPLETE,emrD=COMPLETE,fosA=COMPLETE,gyrA_D87Y=POINT,gyrA_S83T=POINT,mcr-1.1=COMPLETE,oqxB=COMPLETE,qnrS1=COMPLETE
GCA_007558485.1	SAMN12330838	PRJNA555744	kaerogenes	56	5264001	10	Illumina NovaSeq	3.12.8	ampC=COMPLETE,blaCTX-M-199=COMPLETE,emrD=COMPLETE,fosA=COMPLETE,gyrA_D87Y=POINT,gyrA_S83T=POINT,mcr-1.1=COMPLETE,oqxB=COMPLETE,qnrS1=COMPLETE
GCA_007558625.1	SAMN12330825	PRJNA555744	kaerogenes	56	5215869	10	Illumina NovaSeq	3.12.8	ampC=COMPLETE,blaCTX-M-199=COMPLETE,emrD=COMPLETE,fosA=COMPLETE,gyrA_S83T=POINT,mcr-1.1=COMPLETE,oqxB=COMPLETE
GCA_007558645.1	SAMN12330829	PRJNA555744	kaerogenes	56	5215577	10	Illumina NovaSeq	3.12.8	ampC=COMPLETE,blaCTX-M-199=COMPLETE,emrD=COMPLETE,fosA=COMPLETE,gyrA_S83T=POINT,mcr-1.1=COMPLETE,oqxB=COMPLETE
GCA_007558665.1	SAMN12330832	PRJNA555744	kaerogenes	56	5215241	10	Illumina NovaSeq	3.12.8	ampC=COMPLETE,blaCTX-M-199=COMPLETE,emrD=COMPLETE,fosA=COMPLETE,gyrA_S83T=POINT,mcr-1.1=COMPLETE,oqxB=COMPLETE
GCA_007558675.1	SAMN12330831	PRJNA555744	kaerogenes	56	5213960	9	Illumina NovaSeq	3.12.8	ampC=COMPLETE,blaCTX-M-199=COMPLETE,emrD=COMPLETE,fosA=COMPLETE,gyrA_S83T=POINT,mcr-1.1=COMPLETE,oqxB=COMPLETE
GCA_007571405.1	SAMN12330834	PRJNA555744	kaerogenes	56	5266031	11	Illumina NovaSeq	3.12.8	ampC=COMPLETE,blaCTX-M-199=COMPLETE,emrD=COMPLETE,fosA=COMPLETE,gyrA_S83T=POINT,mcr-1.1=COMPLETE,oqxB=COMPLETE,qnrS1=COMPLETE
GCA_007632255.1	SAMN12330869	PRJNA555744	kaerogenes	56	5249267	1	PacBio Sequel	3.12.8	ampC=COMPLETE,blaCTX-M-199=COMPLETE,emrD=COMPLETE,fosA=COMPLETE,gyrA_S83T=POINT,mcr-1.1=COMPLETE,oqxB=COMPLETE
GCA_007655035.1	SAMN11653674	PRJNA511928	klebsiella	345	5460909	12	Illumina HiSeq	3.12.8	blaCTX-M-15=COMPLETE,blaSHV-1=COMPLETE,blaTEM-1=COMPLETE,catA2=COMPLETE,dfrA25=COMPLETE,emrD=COMPLETE,fosA=COMPLETE,mph(A)=COMPLETE,oqxA=COMPLETE,oqxB=COMPLETE,qnrB52=COMPLETE,ramR_A19V=POINT,sul1=COMPLETE,tet(A)=COMPLETE
GCA_007655395.1	SAMN12228982	PRJNA553089	klebsiella	258	5600123	109	Illumina MiSeq	3.12.8	aac(6')-Ib=COMPLETE,aadA2=COMPLETE,aph(3')-Ia=COMPLETE,blaKPC-2=COMPLETE,blaOXA=MISTRANSLATION,blaSHV-11=COMPLETE,blaTEM=PARTIAL_END_OF_CONTIG,catA1=COMPLETE,dfrA12=COMPLETE,emrD=COMPLETE,fosA=COMPLETE,gyrA_S83I=POINT,mph(A)=COMPLETE,ompK36_D135DGD=POINT,oqxA=COMPLETE,oqxB=COMPLETE,parC_S80I=POINT,pmrB_R256G=POINT,sul1=COMPLETE
GCA_007655405.1	SAMN12228981	PRJNA553089	klebsiella	258	5631724	153	Illumina MiSeq	3.12.8	aac(6')-Ib=COMPLETE,aadA2=COMPLETE,aph(3')-Ia=COMPLETE,blaKPC-2=COMPLETE,blaSHV-12=COMPLETE,dfrA12=COMPLETE,emrD=COMPLETE,fosA=COMPLETE,gyrA_S83I=POINT,mph(A)=COMPLETE,oqxA=COMPLETE,oqxB=COMPLETE,parC_S80I=POINT,pmrB_R256G=POINT,sul1=COMPLETE
GCA_007655375.1	SAMN12228980	PRJNA553089	klebsiella	258	5748458	153	Illumina MiSeq	3.12.8	aac(6')-Ib=COMPLETE,aadA2=COMPLETE,aph(3'')-Ib=COMPLETE,aph(3')-Ia=COMPLETE,aph(6)-Id=COMPLETE,blaKPC-2=COMPLETE,blaOXA=MISTRANSLATION,blaSHV-11=COMPLETE,blaTEM=PARTIAL_END_OF_CONTIG,catA1=COMPLETE,dfrA12=COMPLETE,emrD=COMPLETE,fosA=COMPLETE,gyrA_S83I=POINT,mph(A)=COMPLETE,ompK36_D135DGD=POINT,oqxA=COMPLETE,oqxB=COMPLETE,parC_S80I=POINT,pmrB_R256G=POINT,sul1=COMPLETE,sul2=COMPLETE,tet(A)=COMPLETE
GCA_007655385.1	SAMN12228983	PRJNA553089	klebsiella	258	5600153	144	Illumina MiSeq	3.12.8	aac(6')-Ib=COMPLETE,aadA2=COMPLETE,aph(3')-Ia=COMPLETE,blaKPC-2=COMPLETE,blaOXA=MISTRANSLATION,blaSHV-12=COMPLETE,blaTEM=PARTIAL_END_OF_CONTIG,catA1=COMPLETE,dfrA12=COMPLETE,emrD=COMPLETE,fosA=COMPLETE,gyrA_S83I=POINT,mph(A)=COMPLETE,ompK36_D135DGD=POINT,oqxA=COMPLETE,oqxB=COMPLETE,parC_S80I=POINT,pmrB_R256G=POINT,sul1=COMPLETE
GCA_007655445.1	SAMN12228979	PRJNA553089	klebsiella	258	5604784	113	Illumina MiSeq	3.12.8	aac(6')-Ib=COMPLETE,aadA2=COMPLETE,aph(3')-Ia=COMPLETE,blaKPC-2=COMPLETE,blaOXA=MISTRANSLATION,blaSHV-12=COMPLETE,blaTEM-1=COMPLETE,catA1=COMPLETE,dfrA12=COMPLETE,emrD=COMPLETE,fosA=COMPLETE,gyrA_S83I=POINT,mph(A)=COMPLETE,ompK36_D135DGD=POINT,oqxA=COMPLETE,oqxB=COMPLETE,parC_S80I=POINT,pmrB_R256G=POINT,sul1=COMPLETE
GCA_007655475.1	SAMN12228978	PRJNA553089	klebsiella	258	5605330	100	Illumina MiSeq	3.12.8	aac(6')-Ib=COMPLETE,aadA2=COMPLETE,aph(3')-Ia=COMPLETE,blaKPC-2=COMPLETE,blaOXA=MISTRANSLATION,blaSHV-11=COMPLETE,blaTEM=PARTIAL_END_OF_CONTIG,catA1=COMPLETE,dfrA12=COMPLETE,emrD=COMPLETE,fosA=COMPLETE,gyrA_S83I=POINT,mph(A)=COMPLETE,ompK36_D135DGD=POINT,oqxA=COMPLETE,oqxB=COMPLETE,parC_S80I=POINT,pmrB_R256G=POINT,sul1=COMPLETE
GCA_007655535.1	SAMN12228977	PRJNA553089	klebsiella	258	5633725	120	Illumina MiSeq	3.12.8	aac(6')-Ib=COMPLETE,aadA2=COMPLETE,aph(3')-Ia=COMPLETE,blaKPC-2=COMPLETE,blaOXA=MISTRANSLATION,blaSHV-11=COMPLETE,blaTEM=PARTIAL_END_OF_CONTIG,catA1=COMPLETE,dfrA12=COMPLETE,emrD=COMPLETE,fosA=COMPLETE,gyrA_S83I=POINT,mph(A)=COMPLETE,ompK36_D135DGD=POINT,oqxA=COMPLETE,oqxB=COMPLETE,parC_S80I=POINT,pmrB_R256G=POINT,sul1=COMPLETE
GCA_007657875.1	SAMN12228976	PRJNA553089	klebsiella	258	5521083	162	Illumina MiSeq	3.12.8	aac(6')-Ib=COMPLETE,blaKPC-2=COMPLETE,blaSHV-11=COMPLETE,emrD=COMPLETE,fosA=COMPLETE,gyrA_S83I=POINT,ompK36_D135DGD=POINT,oqxA=COMPLETE,oqxB=COMPLETE,parC_S80I=POINT,pmrB_R256G=POINT
GCA_007657885.1	SAMN12228975	PRJNA553089	klebsiella	258	5713722	190	Illumina MiSeq	3.12.8	aac(6')-Ib=COMPLETE,aadA2=COMPLETE,aph(3')-Ia=COMPLETE,blaKPC-2=COMPLETE,blaOXA=MISTRANSLATION,blaSHV-11=COMPLETE,blaTEM=PARTIAL_END_OF_CONTIG,catA1=COMPLETE,dfrA12=COMPLETE,emrD=COMPLETE,fosA=COMPLETE,gyrA_S83I=POINT,mph(A)=COMPLETE,ompK36_D135DGD=POINT,oqxA=COMPLETE,oqxB=COMPLETE,parC_S80I=POINT,pmrB_R256G=POINT,sul1=COMPLETE
GCA_007657945.1	SAMN12228971	PRJNA553089	klebsiella	147	5364335	132	Illumina MiSeq	3.12.8	aac(6')-Il=COMPLETE,aadA1=COMPLETE,aadA2=PARTIAL_END_OF_CONTIG,ant(2'')-Ia=COMPLETE,aph(3'')-Ib=COMPLETE,aph(3')-Ia=COMPLETE,aph(6)-Id=COMPLETE,blaSHV-11=COMPLETE,blaVIM-1=COMPLETE,dfrA1=COMPLETE,dfrA50=COMPLETE,emrD=COMPLETE,fosA=COMPLETE,gyrA_S83I=POINT,mph(A)=PARTIAL_END_OF_CONTIG,ompK36_D135DGD=POINT,oqxA=COMPLETE,oqxB=COMPLETE,parC_S80I=POINT,pmrB_R256G=POINT,pmrB_T140P=POINT,qnrA1=COMPLETE,rpsJ_V57L=POINT,sul1=COMPLETE
GCA_007657925.1	SAMN12228974	PRJNA553089	klebsiella	258	5716616	177	Illumina MiSeq	3.12.8	aac(6')-Ib=COMPLETE,aadA2=COMPLETE,aph(3')-Ia=COMPLETE,blaKPC-2=COMPLETE,blaOXA=MISTRANSLATION,blaSHV-11=COMPLETE,blaTEM=PARTIAL_END_OF_CONTIG,catA1=COMPLETE,dfrA12=COMPLETE,emrD=COMPLETE,fosA=COMPLETE,gyrA_S83I=POINT,mph(A)=COMPLETE,ompK36_D135DGD=POINT,oqxA=COMPLETE,oqxB=COMPLETE,parC_S80I=POINT,pmrB_R256G=POINT,sul1=COMPLETE
GCA_007657905.1	SAMN12228972	PRJNA553089	klebsiella	258	5681214	156	Illumina MiSeq	3.12.8	aac(6')-Ib=COMPLETE,aadA2=COMPLETE,aph(3')-Ia=COMPLETE,blaKPC-2=COMPLETE,blaOXA=MISTRANSLATION,blaSHV-11=COMPLETE,blaTEM=PARTIAL_END_OF_CONTIG,catA1=COMPLETE,dfrA12=COMPLETE,emrD=COMPLETE,fosA=COMPLETE,gyrA_S83I=POINT,mph(A)=COMPLETE,ompK36_D135DGD=POINT,oqxA=COMPLETE,oqxB=COMPLETE,parC_S80I=POINT,pmrB_R256G=POINT,sul1=COMPLETE
GCA_007657915.1	SAMN12228973	PRJNA553089	klebsiella	258	5682327	162	Illumina MiSeq	3.12.8	aac(6')-Ib=COMPLETE,aadA2=COMPLETE,aph(3')-Ia=COMPLETE,blaKPC-2=COMPLETE,blaOXA=MISTRANSLATION,blaSHV-11=COMPLETE,blaTEM=PARTIAL_END_OF_CONTIG,catA1=COMPLETE,dfrA12=COMPLETE,emrD=COMPLETE,fosA=COMPLETE,gyrA_S83I=POINT,mph(A)=COMPLETE,ompK36_D135DGD=POINT,oqxA=COMPLETE,oqxB=COMPLETE,parC_S80I=POINT,pmrB_R256G=POINT,sul1=COMPLETE
GCA_007657965.1	SAMN12228970	PRJNA553089	klebsiella	147	5446905	169	Illumina MiSeq	3.12.8	aac(6')-Ib3=COMPLETE,aac(6')-Il=PARTIAL_END_OF_CONTIG,aadA1=COMPLETE,aph(3'')-Ib=PARTIAL_END_OF_CONTIG,aph(3')-Ia=PARTIAL_END_OF_CONTIG,aph(6)-Id=COMPLETE,blaSHV-11=COMPLETE,dfrA1=COMPLETE,dfrA50=COMPLETE,emrD=COMPLETE,fosA=COMPLETE,gyrA_S83I=POINT,mph(A)=PARTIAL_END_OF_CONTIG,ompK36_D135DGD=POINT,oqxA=COMPLETE,oqxB=COMPLETE,parC_S80I=POINT,pmrB_R256G=POINT,pmrB_T140P=POINT,rpsJ_V57L=POINT,sul1=COMPLETE
GCA_007658005.1	SAMN12228969	PRJNA553089	klebsiella	258	5710068	155	Illumina MiSeq	3.12.8	aac(6')-Ib=COMPLETE,aph(3'')-Ib=PARTIAL,aph(3')-Ia=COMPLETE,aph(6)-Id=PARTIAL_END_OF_CONTIG,blaKPC-2=COMPLETE,blaSHV-12=COMPLETE,blaTEM=COMPLETE,dfrA14=COMPLETE,emrD=COMPLETE,fosA=COMPLETE,gyrA_S83I=POINT,mph(A)=COMPLETE,oqxA=COMPLETE,oqxB=COMPLETE,parC_S80I=POINT,pmrB_R256G=POINT,sul2=COMPLETE
GCA_007695415.1	SAMN12228968	PRJNA553089	klebsiella	258	5708072	135	Illumina MiSeq	3.12.8	aac(6')-Ib=COMPLETE,aph(3'')-Ib=PARTIAL,aph(3')-Ia=COMPLETE,aph(6)-Id=PARTIAL,blaKPC-2=COMPLETE,blaSHV-11=COMPLETE,blaTEM-1=COMPLETE,dfrA14=COMPLETE,emrD=COMPLETE,fosA=COMPLETE,gyrA_S83I=POINT,mph(A)=COMPLETE,oqxA=COMPLETE,oqxB=COMPLETE,parC_S80I=POINT,pmrB_R256G=POINT,sul2=COMPLETE
GCA_007833555.1	SAMN02768808	PRJNA473315	klebsiella	105	5515893	1	PacBio; Illumina MiSeq	3.11.26	blaSHV-1=COMPLETE,emrD=COMPLETE,fosA=COMPLETE,oqxA=COMPLETE,oqxB=COMPLETE
GCA_007833575.1	SAMN09271081	PRJNA473316	klebsiella	14	5497463	1	PacBio; Illumina MiSeq	3.11.26	blaSHV-28=COMPLETE,emrD=COMPLETE,fosA=COMPLETE,oqxA=COMPLETE,oqxB=COMPLETE
GCA_007873865.1	SAMN09104544	PRJNA470778	klebsiella	16	5736143	1	Illumina MiSeq; Oxford Nanopore MiniION	3.11.26	aac(3)-IId=COMPLETE,aac(6')-Ib-cr5=COMPLETE,aac(6')-Ib=COMPLETE,aadA1=COMPLETE,aadA2=COMPLETE,aph(3'')-Ib=COMPLETE,aph(6)-Id=COMPLETE,blaCTX-M-14=COMPLETE,blaCTX-M-15=COMPLETE,blaLAP-2=COMPLETE,blaNDM-4=COMPLETE,blaOXA-1=COMPLETE,blaOXA=MISTRANSLATION,blaSHV-1=COMPLETE,blaTEM-1=COMPLETE,ble=COMPLETE,catB3=PARTIAL,dfrA12=COMPLETE,emrD=COMPLETE,floR=COMPLETE,fosA=COMPLETE,gyrA_D87N=POINT,gyrA_S83F=POINT,mcr-1.1=COMPLETE,mph(A)=COMPLETE,ompK36_D135DGD=POINT,oqxA=COMPLETE,oqxB32=COMPLETE,parC_E84K=POINT,qnrS1=COMPLETE,sul1=COMPLETE,sul2=COMPLETE,tet(A)=COMPLETE
GCA_007896585.1	SAMN12416534	PRJNA557719	klebsiella	-	5986536	36	Illumina MiSeq	3.12.8	aadA2=COMPLETE,acrR_V165I=POINT,acrR_Y114F=POINT,blaOKP-B-5=COMPLETE,dfrA32=COMPLETE,emrD=COMPLETE,ere(A)=COMPLETE,fosA=COMPLETE,oqxA=COMPLETE,oqxB=COMPLETE,oqxR_D95E=POINT,sul1=COMPLETE,tet(A)=COMPLETE
GCA_007896925.1	SAMN12385759	PRJNA557036	klebsiella	1271	5219960	18	Illumina NovaSeq	3.12.8	blaSHV=COMPLETE,emrD=COMPLETE,fosA=COMPLETE
GCA_007954075.1	SAMN12431303	PRJNA558260	klebsiella	5889	5680336	135	Illumina MiSeq	3.12.8	aac(3)-IId=COMPLETE,aac(6')-Ib-cr=PARTIAL_END_OF_CONTIG,aadA16=COMPLETE,aadA1=COMPLETE,aph(3'')-Ib=COMPLETE,aph(3')-Ia=PARTIAL_END_OF_CONTIG,aph(6)-Id=COMPLETE,arr-3=COMPLETE,blaKPC-3=COMPLETE,blaNDM-1=COMPLETE,blaOXA=PARTIAL,blaSHV-1=COMPLETE,blaTEM=PARTIAL_END_OF_CONTIG,ble=COMPLETE,catB3=PARTIAL,dfrA27=COMPLETE,dfrA50=COMPLETE,emrD=COMPLETE,fosA=COMPLETE,mph(A)=COMPLETE,oqxA=COMPLETE,oqxB25=COMPLETE,qnrB19=COMPLETE,sul1=COMPLETE,sul2=COMPLETE
GCA_007954065.1	SAMN12434468	PRJNA558265	klebsiella	1199	5459549	181	Illumina MiSeq	3.12.8	aac(6')-Ib=COMPLETE,aadA1=PARTIAL_END_OF_CONTIG,aph(3'')-Ib=COMPLETE,aph(6)-Id=COMPLETE,blaKPC-3=COMPLETE,blaOXA-9=COMPLETE,blaSHV=PARTIAL_END_OF_CONTIG,blaTEM=PARTIAL,dfrA14=COMPLETE,emrD=COMPLETE,fosA=COMPLETE,gyrA_S83I=POINT,oqxA=COMPLETE,oqxB=COMPLETE,parC_S80I=POINT,pmrB_R256G=POINT,sul2=PARTIAL_END_OF_CONTIG
GCA_007954055.1	SAMN12431272	PRJNA558257	klebsiella	45	5326493	275	Illumina MiSeq	3.12.8	aac(3)-IId=COMPLETE,aac(6')-Ib-cr5=COMPLETE,aadA16=COMPLETE,aph(3'')-Ib=COMPLETE,aph(3')-Ia=PARTIAL_END_OF_CONTIG,aph(6)-Id=COMPLETE,arr-3=COMPLETE,blaLAP=PARTIAL_END_OF_CONTIG,blaNDM-1=COMPLETE,blaSHV=PARTIAL_END_OF_CONTIG,blaTEM-1=COMPLETE,ble=COMPLETE,dfrA14=COMPLETE,dfrA27=PARTIAL_END_OF_CONTIG,emrD=COMPLETE,fosA=COMPLETE,mph(A)=COMPLETE,oqxA11=COMPLETE,oqxB19=COMPLETE,pmrB_R256G=POINT,qnrS1=COMPLETE,sul1=COMPLETE,sul2=COMPLETE
GCA_007954805.1	SAMN12389480	PRJNA553055	klebsiella	11	5735237	48	Illumina HiSeq	3.12.8	aadA2=COMPLETE,blaCTX-M-65=COMPLETE,blaKPC-2=COMPLETE,blaLAP-2=COMPLETE,blaSHV=PARTIAL_END_OF_CONTIG,blaTEM-1=COMPLETE,catA2=COMPLETE,dfrA14=COMPLETE,emrD=COMPLETE,fosA=COMPLETE,gyrA_D87G=POINT,gyrA_S83I=POINT,ompK36_D135DGD=POINT,parC_S80I=POINT,pmrB_R256G=POINT,qnrS1=COMPLETE,rmtB1=COMPLETE,sul1=PARTIAL,sul2=COMPLETE,tet(A)=COMPLETE
GCA_007954845.1	SAMN12389494	PRJNA553055	klebsiella	11	5797427	40	Illumina HiSeq	3.12.8	aadA2=COMPLETE,blaCTX-M-65=COMPLETE,blaKPC-2=COMPLETE,blaLAP-2=COMPLETE,blaSHV=PARTIAL_END_OF_CONTIG,blaTEM-1=COMPLETE,catA2=COMPLETE,emrD=COMPLETE,fosA=COMPLETE,gyrA_D87G=POINT,gyrA_S83I=POINT,ompK36_D135DGD=POINT,parC_S80I=POINT,pmrB_R256G=POINT,qnrS1=COMPLETE,rmtB1=COMPLETE,sul1=PARTIAL,sul2=COMPLETE,tet(A)=COMPLETE
GCA_007954815.1	SAMN12389485	PRJNA553055	klebsiella	11	5814761	49	Illumina HiSeq	3.12.8	aadA2=COMPLETE,blaCTX-M-65=COMPLETE,blaKPC-2=COMPLETE,blaLAP-2=COMPLETE,blaSHV=PARTIAL_END_OF_CONTIG,blaTEM-1=COMPLETE,catA2=COMPLETE,dfrA14=COMPLETE,emrD=COMPLETE,fosA=COMPLETE,gyrA_D87G=POINT,gyrA_S83I=POINT,ompK36_D135DGD=POINT,parC_S80I=POINT,pmrB_R256G=POINT,qnrS1=COMPLETE,rmtB1=COMPLETE,sul1=PARTIAL,sul2=COMPLETE,tet(A)=COMPLETE
GCA_007954825.1	SAMN12389481	PRJNA553055	klebsiella	11	5729339	51	Illumina HiSeq	3.12.8	aadA2=COMPLETE,blaCTX-M-65=COMPLETE,blaKPC-2=COMPLETE,blaLAP-2=COMPLETE,blaSHV=PARTIAL_END_OF_CONTIG,blaTEM-1=COMPLETE,catA2=COMPLETE,dfrA14=COMPLETE,emrD=COMPLETE,fosA=COMPLETE,gyrA_D87G=POINT,gyrA_S83I=POINT,mgrB_Q30STOP=POINT,ompK36_D135DGD=POINT,parC_S80I=POINT,pmrB_R256G=POINT,qnrS1=COMPLETE,rmtB1=COMPLETE,sul1=PARTIAL,sul2=COMPLETE,tet(A)=COMPLETE
GCA_007954835.1	SAMN12389497	PRJNA553055	klebsiella	11	5827127	44	Illumina HiSeq	3.12.8	aadA2=COMPLETE,blaCTX-M-65=COMPLETE,blaKPC-2=COMPLETE,blaLAP-2=COMPLETE,blaSHV=PARTIAL_END_OF_CONTIG,blaTEM-1=COMPLETE,catA2=COMPLETE,emrD=COMPLETE,fosA=COMPLETE,gyrA_D87G=POINT,gyrA_S83I=POINT,ompK36_D135DGD=POINT,parC_S80I=POINT,pmrB_R256G=POINT,qnrS1=COMPLETE,rmtB1=COMPLETE,sul1=PARTIAL,sul2=COMPLETE,tet(A)=COMPLETE
GCA_007954905.1	SAMN12389496	PRJNA553055	klebsiella	11	5816554	47	Illumina HiSeq	3.12.8	aadA2=COMPLETE,blaCTX-M-65=COMPLETE,blaKPC-2=COMPLETE,blaLAP-2=COMPLETE,blaSHV=PARTIAL_END_OF_CONTIG,blaTEM-1=COMPLETE,catA2=COMPLETE,dfrA14=COMPLETE,emrD=COMPLETE,fosA=COMPLETE,gyrA_D87G=POINT,gyrA_S83I=POINT,ompK36_D135DGD=POINT,parC_S80I=POINT,pmrB_R256G=POINT,qnrS1=COMPLETE,rmtB1=COMPLETE,sul1=PARTIAL,sul2=COMPLETE,tet(A)=COMPLETE
GCA_007954915.1	SAMN12389493	PRJNA553055	klebsiella	11	5790605	40	Illumina HiSeq	3.12.8	aadA2=COMPLETE,blaCTX-M-65=COMPLETE,blaKPC-2=COMPLETE,blaLAP-2=COMPLETE,blaSHV=PARTIAL_END_OF_CONTIG,blaTEM-1=COMPLETE,catA2=COMPLETE,dfrA14=COMPLETE,emrD=COMPLETE,fosA=COMPLETE,gyrA_D87G=POINT,gyrA_S83I=POINT,ompK36_D135DGD=POINT,parC_S80I=POINT,pmrB_R256G=POINT,qnrS1=COMPLETE,rmtB1=COMPLETE,sul1=PARTIAL,sul2=COMPLETE,tet(A)=COMPLETE
GCA_007954925.2	SAMN12389491	PRJNA553055	klebsiella	11	5910098	1	Oxford Nanopore; Illumina NovaSeq	3.11.26	aadA2=COMPLETE,blaCTX-M-65=COMPLETE,blaKPC-2=COMPLETE,blaLAP-2=COMPLETE,blaSHV-11=COMPLETE,blaSHV-12=COMPLETE,blaTEM-1=COMPLETE,catA2=COMPLETE,dfrA14=COMPLETE,emrD=COMPLETE,fosA=COMPLETE,gyrA_D87G=POINT,gyrA_S83I=POINT,ompK36_D135DGD=POINT,parC_S80I=POINT,pmrB_R256G=POINT,qnrS1=COMPLETE,qnrS=COMPLETE,rmtB1=COMPLETE,sul1=PARTIAL,sul2=COMPLETE,tet(A)=COMPLETE
GCA_007954935.1	SAMN12389489	PRJNA553055	klebsiella	11	5816504	41	Illumina HiSeq	3.12.8	aadA2=COMPLETE,blaCTX-M-65=COMPLETE,blaKPC-2=COMPLETE,blaLAP-2=COMPLETE,blaSHV=PARTIAL_END_OF_CONTIG,blaTEM-1=COMPLETE,catA2=COMPLETE,dfrA14=COMPLETE,emrD=COMPLETE,fosA=COMPLETE,gyrA_D87G=POINT,gyrA_S83I=POINT,ompK36_D135DGD=POINT,parC_S80I=POINT,pmrB_R256G=POINT,qnrS1=COMPLETE,rmtB1=COMPLETE,sul1=PARTIAL,sul2=COMPLETE,tet(A)=COMPLETE
GCA_007954945.1	SAMN12389488	PRJNA553055	klebsiella	11	5839293	42	Illumina HiSeq	3.12.8	aadA2=COMPLETE,blaCTX-M-65=COMPLETE,blaKPC-2=COMPLETE,blaLAP-2=COMPLETE,blaSHV-11=COMPLETE,blaTEM-1=COMPLETE,catA2=COMPLETE,dfrA14=COMPLETE,emrD=COMPLETE,fosA=COMPLETE,gyrA_D87G=POINT,gyrA_S83I=POINT,ompK36_D135DGD=POINT,parC_S80I=POINT,pmrB_R256G=POINT,qnrS1=COMPLETE,rmtB1=COMPLETE,sul1=PARTIAL,sul2=COMPLETE,tet(A)=COMPLETE
GCA_007954995.1	SAMN12389495	PRJNA553055	klebsiella	11	5809338	43	Illumina HiSeq	3.12.8	aadA2=COMPLETE,blaCTX-M-65=COMPLETE,blaKPC-2=COMPLETE,blaLAP-2=COMPLETE,blaSHV=PARTIAL_END_OF_CONTIG,blaTEM-1=COMPLETE,catA2=COMPLETE,dfrA14=COMPLETE,emrD=COMPLETE,fosA=COMPLETE,gyrA_D87G=POINT,gyrA_S83I=POINT,ompK36_D135DGD=POINT,parC_S80I=POINT,pmrB_R256G=POINT,qnrS1=COMPLETE,rmtB1=COMPLETE,sul1=PARTIAL,sul2=COMPLETE,tet(A)=COMPLETE
GCA_007955015.2	SAMN12389490	PRJNA553055	klebsiella	11	5915092	1	Oxford Nanopore; Illumina NovaSeq	3.11.26	aadA2=COMPLETE,blaCTX-M-65=COMPLETE,blaKPC-2=COMPLETE,blaLAP-2=COMPLETE,blaSHV-11=COMPLETE,blaSHV-12=COMPLETE,blaTEM-1=COMPLETE,catA2=COMPLETE,dfrA14=COMPLETE,emrD=COMPLETE,fosA=COMPLETE,gyrA_D87G=POINT,gyrA_S83I=POINT,ompK36_D135DGD=POINT,parC_S80I=POINT,pmrB_R256G=POINT,qnrS1=COMPLETE,rmtB1=COMPLETE,sul1=PARTIAL,sul2=COMPLETE,tet(A)=COMPLETE
GCA_007955055.1	SAMN12389492	PRJNA553055	klebsiella	11	5817067	44	Illumina HiSeq	3.12.8	aadA2=COMPLETE,blaCTX-M-65=COMPLETE,blaKPC-2=COMPLETE,blaLAP-2=COMPLETE,blaSHV=PARTIAL_END_OF_CONTIG,blaTEM-1=COMPLETE,catA2=COMPLETE,emrD=COMPLETE,fosA=COMPLETE,gyrA_D87G=POINT,gyrA_S83I=POINT,ompK36_D135DGD=POINT,parC_S80I=POINT,pmrB_R256G=POINT,qnrS1=COMPLETE,rmtB1=COMPLETE,sul1=PARTIAL,sul2=COMPLETE,tet(A)=COMPLETE
GCA_007955045.1	SAMN12389487	PRJNA553055	klebsiella	11	5817473	44	Illumina HiSeq	3.12.8	aadA2=COMPLETE,blaCTX-M-65=COMPLETE,blaKPC-2=COMPLETE,blaLAP-2=COMPLETE,blaSHV=PARTIAL_END_OF_CONTIG,blaTEM-1=COMPLETE,catA2=COMPLETE,dfrA14=COMPLETE,emrD=COMPLETE,fosA=COMPLETE,gyrA_D87G=POINT,gyrA_S83I=POINT,ompK36_D135DGD=POINT,parC_S80I=POINT,pmrB_R256G=POINT,qnrS1=COMPLETE,rmtB1=COMPLETE,sul1=PARTIAL,sul2=COMPLETE,tet(A)=COMPLETE
GCA_007955065.1	SAMN12389486	PRJNA553055	klebsiella	11	5818327	47	Illumina HiSeq	3.12.8	aadA2=COMPLETE,blaCTX-M-65=COMPLETE,blaKPC-2=COMPLETE,blaLAP-2=COMPLETE,blaSHV=PARTIAL_END_OF_CONTIG,blaTEM-1=COMPLETE,catA2=COMPLETE,dfrA14=COMPLETE,emrD=COMPLETE,fosA=COMPLETE,gyrA_D87G=POINT,gyrA_S83I=POINT,ompK36_D135DGD=POINT,parC_S80I=POINT,pmrB_R256G=POINT,qnrS1=COMPLETE,rmtB1=COMPLETE,sul1=PARTIAL,sul2=COMPLETE,tet(A)=COMPLETE
GCA_007955105.2	SAMN12389483	PRJNA553055	klebsiella	11	5917046	1	Oxford Nanopore; Illumina NovaSeq	3.11.26	aadA2=COMPLETE,blaCTX-M-65=COMPLETE,blaKPC-2=COMPLETE,blaLAP-2=COMPLETE,blaSHV-11=COMPLETE,blaSHV-12=COMPLETE,blaTEM-1=COMPLETE,catA2=COMPLETE,dfrA14=COMPLETE,emrD=COMPLETE,fosA=COMPLETE,gyrA_D87G=POINT,gyrA_S83I=POINT,ompK36_D135DGD=POINT,parC_S80I=POINT,pmrB_R256G=POINT,qnrS1=COMPLETE,rmtB1=COMPLETE,sul1=PARTIAL,sul2=COMPLETE,tet(A)=COMPLETE
GCA_007955095.1	SAMN12389484	PRJNA553055	klebsiella	11	5814963	47	Illumina HiSeq	3.12.8	aadA2=COMPLETE,blaCTX-M-65=COMPLETE,blaKPC-2=COMPLETE,blaLAP-2=COMPLETE,blaSHV=PARTIAL_END_OF_CONTIG,blaTEM-1=COMPLETE,catA2=COMPLETE,dfrA14=COMPLETE,emrD=COMPLETE,fosA=COMPLETE,gyrA_D87G=POINT,gyrA_S83I=POINT,ompK36_D135DGD=POINT,parC_S80I=POINT,pmrB_R256G=POINT,qnrS1=COMPLETE,rmtB1=COMPLETE,sul1=PARTIAL,sul2=COMPLETE,tet(A)=COMPLETE
GCA_007955145.1	SAMN12349656	PRJNA556398	klebsiella	45	5347017	15	Illumina MiSeq	3.12.8	aac(6')-Ib-cr5=COMPLETE,aph(3'')-Ib=COMPLETE,aph(6)-Id=COMPLETE,blaCTX-M-15=COMPLETE,blaOXA-1=COMPLETE,blaSHV-1=COMPLETE,blaTEM-1=COMPLETE,catB3=PARTIAL,dfrA14=COMPLETE,emrD=COMPLETE,fosA=COMPLETE,oqxA11=COMPLETE,oqxB19=COMPLETE,pmrB_R256G=POINT,sul2=COMPLETE
GCA_007955155.1	SAMN12389482	PRJNA553055	klebsiella	11	5810856	46	Illumina HiSeq	3.12.8	blaCTX-M-65=COMPLETE,blaKPC-2=COMPLETE,blaLAP-2=COMPLETE,blaSHV=PARTIAL_END_OF_CONTIG,blaTEM-1=COMPLETE,catA2=COMPLETE,dfrA14=COMPLETE,emrD=COMPLETE,fosA=COMPLETE,gyrA_D87G=POINT,gyrA_S83I=POINT,ompK36_D135DGD=POINT,parC_S80I=POINT,pmrB_R256G=POINT,qnrS1=COMPLETE,rmtB1=COMPLETE,sul2=COMPLETE,tet(A)=COMPLETE
GCA_007955175.1	SAMN12349655	PRJNA556398	klebsiella	268	6015114	28	Illumina MiSeq	3.12.8	aph(3'')-Ib=COMPLETE,aph(3')-Ia=COMPLETE,aph(6)-Id=COMPLETE,blaCTX-M-3=COMPLETE,blaSHV-11=COMPLETE,dfrA5=COMPLETE,emrD=COMPLETE,ere(A)=COMPLETE,fosA5=COMPLETE,oqxA=COMPLETE,oqxB5=COMPLETE,sul1=COMPLETE,sul2=COMPLETE
GCA_007955185.1	SAMN12349650	PRJNA556398	klebsiella	23	6117512	24	Illumina MiSeq	3.12.8	aac(3)-IIe=COMPLETE,aac(6')-Ib-cr5=COMPLETE,aph(3'')-Ib=COMPLETE,aph(6)-Id=COMPLETE,blaCTX-M-15=COMPLETE,blaOXA-1=COMPLETE,blaSHV-11=COMPLETE,blaTEM-1=COMPLETE,catB3=PARTIAL,dfrA14=COMPLETE,emrD=COMPLETE,fosA=COMPLETE,oqxA=COMPLETE,oqxB19=COMPLETE,qnrB1=COMPLETE,sul2=COMPLETE,tet(A)=COMPLETE
GCA_007955215.1	SAMN12349653	PRJNA556398	klebsiella	23	6137082	25	Illumina MiSeq	3.12.8	aac(3)-IIe=COMPLETE,aac(6')-Ib-cr5=COMPLETE,aph(3'')-Ib=COMPLETE,aph(6)-Id=COMPLETE,blaCTX-M-15=COMPLETE,blaOXA-1=COMPLETE,blaSHV-11=COMPLETE,blaTEM-1=COMPLETE,catB3=PARTIAL,dfrA14=COMPLETE,emrD=COMPLETE,fosA=COMPLETE,oqxA=COMPLETE,oqxB19=COMPLETE,qnrB1=COMPLETE,sul2=COMPLETE,tet(A)=COMPLETE
GCA_007955245.1	SAMN12349654	PRJNA556398	klebsiella	23	6077284	25	Illumina MiSeq	3.12.8	aac(3)-IIe=COMPLETE,aac(6')-Ib-cr5=COMPLETE,aph(3'')-Ib=COMPLETE,aph(6)-Id=COMPLETE,blaCTX-M-15=COMPLETE,blaOXA-1=COMPLETE,blaSHV-11=COMPLETE,blaTEM-1=COMPLETE,catB3=PARTIAL,dfrA14=COMPLETE,emrD=COMPLETE,fosA=COMPLETE,oqxA=COMPLETE,oqxB19=COMPLETE,qnrB1=COMPLETE,sul2=COMPLETE,tet(A)=COMPLETE
GCA_007955265.1	SAMN12349657	PRJNA556398	klebsiella	45	5352384	14	Illumina MiSeq	3.12.8	aac(6')-Ib-cr5=COMPLETE,aph(3'')-Ib=COMPLETE,aph(6)-Id=COMPLETE,blaCTX-M-15=COMPLETE,blaOXA-1=COMPLETE,blaSHV-1=COMPLETE,blaTEM-1=COMPLETE,catB3=PARTIAL,dfrA14=COMPLETE,emrD=COMPLETE,fosA=COMPLETE,oqxA11=COMPLETE,oqxB19=COMPLETE,pmrB_R256G=POINT,sul2=COMPLETE
GCA_007955275.1	SAMN12349651	PRJNA556398	klebsiella	-	6102725	23	Illumina MiSeq	3.12.8	aph(3'')-Ib=COMPLETE,aph(6)-Id=COMPLETE,blaSHV-11=COMPLETE,emrD=COMPLETE,fosA=COMPLETE,oqxA=COMPLETE,oqxB=COMPLETE,pmrB_R256G=POINT
GCA_007955285.1	SAMN12349649	PRJNA556398	klebsiella	23	6107494	27	Illumina MiSeq	3.12.8	aac(3)-IIe=COMPLETE,aac(6')-Ib-cr5=COMPLETE,aph(3'')-Ib=COMPLETE,aph(6)-Id=COMPLETE,blaCTX-M-15=COMPLETE,blaOXA-1=COMPLETE,blaSHV-11=COMPLETE,blaTEM-1=COMPLETE,catB3=PARTIAL,dfrA14=COMPLETE,emrD=COMPLETE,fosA=COMPLETE,oqxA=COMPLETE,oqxB19=COMPLETE,qnrB1=COMPLETE,sul2=COMPLETE,tet(A)=COMPLETE
GCA_007955295.1	SAMN12349658	PRJNA556398	klebsiella	-	5292497	14	Illumina MiSeq	3.12.8	aph(3'')-Ib=COMPLETE,aph(6)-Id=COMPLETE,blaSHV-11=COMPLETE,blaTEM-1=COMPLETE,catA1=COMPLETE,emrD=COMPLETE,fosA=COMPLETE,oqxA=COMPLETE,oqxB=COMPLETE,sul2=COMPLETE,tet(A)=COMPLETE
GCA_007955345.1	SAMN12349652	PRJNA556398	klebsiella	23	5832928	19	Illumina MiSeq	3.12.8	blaSHV-11=COMPLETE,emrD=COMPLETE,fosA=COMPLETE,oqxA=COMPLETE,oqxB19=COMPLETE
GCA_007993495.1	SAMN12216664	PRJNA493806	klebsiella	348	5475493	30	Illumina MiSeq	3.12.8	aac(3)-IIe=COMPLETE,aac(6')-Ib-cr5=COMPLETE,aph(3'')-Ib=COMPLETE,aph(6)-Id=COMPLETE,blaCTX-M-15=COMPLETE,blaOXA-1=COMPLETE,blaSHV-11=COMPLETE,blaTEM-1=COMPLETE,catB3=PARTIAL_END_OF_CONTIG,dfrA14=COMPLETE,emrD=COMPLETE,fosA=COMPLETE,oqxA=COMPLETE,oqxB25=COMPLETE,pmrB_R256G=POINT,qnrB1=COMPLETE,sul2=COMPLETE,tet(A)=COMPLETE
GCA_007993515.1	SAMN10143426	PRJNA493806	klebsiella	348	5762089	29	Illumina MiSeq	3.12.8	aac(3)-IIe=COMPLETE,aac(6')-Ib-cr5=COMPLETE,aph(3'')-Ib=COMPLETE,aph(6)-Id=COMPLETE,blaCTX-M-15=COMPLETE,blaKPC-3=COMPLETE,blaOXA-1=COMPLETE,blaSHV-11=COMPLETE,blaTEM-1=COMPLETE,catB3=PARTIAL_END_OF_CONTIG,dfrA14=COMPLETE,emrD=COMPLETE,fosA=COMPLETE,gyrA_S83Y=POINT,oqxA=COMPLETE,oqxB25=COMPLETE,pmrB_R256G=POINT,qnrB1=COMPLETE,sul2=COMPLETE,tet(A)=COMPLETE
GCA_007993525.1	SAMN10143425	PRJNA493806	klebsiella	348	5405609	32	Illumina MiSeq	3.12.8	aac(3)-IIe=COMPLETE,aac(6')-Ib-cr5=COMPLETE,aph(3'')-Ib=COMPLETE,aph(6)-Id=COMPLETE,blaCTX-M-15=COMPLETE,blaOXA-1=COMPLETE,blaSHV-11=COMPLETE,blaTEM-1=COMPLETE,catB3=PARTIAL_END_OF_CONTIG,dfrA14=COMPLETE,emrD=COMPLETE,fosA=COMPLETE,oqxA=COMPLETE,oqxB25=COMPLETE,pmrB_R256G=POINT,qnrB1=COMPLETE,sul2=COMPLETE
GCA_007993545.1	SAMN10143424	PRJNA493806	klebsiella	348	5576357	31	Illumina MiSeq	3.12.8	aac(3)-IIe=COMPLETE,aac(6')-Ib-cr5=COMPLETE,aph(3'')-Ib=COMPLETE,aph(6)-Id=COMPLETE,blaCTX-M-15=COMPLETE,blaOXA-1=COMPLETE,blaSHV-11=COMPLETE,blaTEM-1=COMPLETE,catB3=PARTIAL_END_OF_CONTIG,dfrA14=COMPLETE,emrD=COMPLETE,fosA=COMPLETE,oqxA=COMPLETE,oqxB25=COMPLETE,pmrB_R256G=POINT,qnrB1=COMPLETE,sul2=COMPLETE,tet(A)=COMPLETE
GCA_007993565.1	SAMN10143423	PRJNA493806	klebsiella	348	5675599	30	Illumina MiSeq	3.12.8	aac(3)-IIe=COMPLETE,aac(6')-Ib-cr5=COMPLETE,blaCTX-M-15=COMPLETE,blaOXA-1=COMPLETE,blaSHV-11=COMPLETE,catB3=PARTIAL_END_OF_CONTIG,emrD=COMPLETE,fosA=COMPLETE,gyrA_S83F=POINT,oqxA=COMPLETE,oqxB25=COMPLETE,pmrB_R256G=POINT
GCA_007993575.1	SAMN10143422	PRJNA493806	klebsiella	348	5515820	24	Illumina MiSeq	3.12.8	aac(3)-IIe=COMPLETE,aac(6')-Ib-cr5=COMPLETE,aph(3'')-Ib=COMPLETE,aph(6)-Id=COMPLETE,blaCTX-M-15=COMPLETE,blaOXA-1=COMPLETE,blaSHV-11=COMPLETE,blaTEM-1=COMPLETE,catB3=PARTIAL_END_OF_CONTIG,dfrA14=COMPLETE,emrD=COMPLETE,fosA=COMPLETE,oqxA=COMPLETE,oqxB25=COMPLETE,pmrB_R256G=POINT,qnrB1=COMPLETE,sul2=COMPLETE,tet(A)=COMPLETE
GCA_007993615.1	SAMN10143421	PRJNA493806	klebsiella	348	5478319	21	Illumina MiSeq	3.12.8	aac(3)-IIe=COMPLETE,aac(6')-Ib-cr5=COMPLETE,aph(3'')-Ib=COMPLETE,aph(6)-Id=COMPLETE,blaCTX-M-15=COMPLETE,blaOXA-1=COMPLETE,blaSHV-11=COMPLETE,blaTEM-1=COMPLETE,catB3=PARTIAL_END_OF_CONTIG,dfrA14=COMPLETE,emrD=COMPLETE,fosA=COMPLETE,oqxA=COMPLETE,oqxB25=COMPLETE,pmrB_R256G=POINT,qnrB1=COMPLETE,sul1=PARTIAL_END_OF_CONTIG,sul2=COMPLETE,tet(A)=COMPLETE
GCA_007993625.1	SAMN10143420	PRJNA493806	klebsiella	348	5509831	21	Illumina MiSeq	3.12.8	aph(3'')-Ib=COMPLETE,aph(6)-Id=COMPLETE,blaCTX-M-15=COMPLETE,blaSHV-11=COMPLETE,blaTEM-1=COMPLETE,dfrA14=COMPLETE,emrD=COMPLETE,fosA=COMPLETE,oqxA=COMPLETE,oqxB25=COMPLETE,pmrB_R256G=POINT,qnrB1=COMPLETE,sul2=COMPLETE
GCA_007995265.1	SAMN10849766	PRJNA517992	klebsiella	11	5633391	33	Illumina MiSeq	3.12.8	aadA2=COMPLETE,blaCTX-M-65=COMPLETE,blaKPC-2=COMPLETE,blaSHV=PARTIAL_END_OF_CONTIG,blaTEM-1=COMPLETE,emrD=COMPLETE,fosA=COMPLETE,gyrA_D87G=POINT,gyrA_S83I=POINT,ompK36_D135DGD=POINT,parC_S80I=POINT,pmrB_R256G=POINT,rmtB1=COMPLETE,sul1=PARTIAL
GCA_007995305.1	SAMN10849761	PRJNA517992	klebsiella	11	5692913	33	Illumina MiSeq	3.12.8	aadA2=COMPLETE,blaCTX-M-65=COMPLETE,blaKPC-2=COMPLETE,blaSHV=PARTIAL_END_OF_CONTIG,blaTEM-1=COMPLETE,emrD=COMPLETE,fosA=COMPLETE,gyrA_D87G=POINT,gyrA_S83I=POINT,ompK36_D135DGD=POINT,oqxA=COMPLETE,oqxB=COMPLETE,parC_S80I=POINT,pmrB_R256G=POINT,rmtB1=COMPLETE,sul1=PARTIAL
GCA_007995275.1	SAMN10849764	PRJNA517992	klebsiella	11	5740339	33	Illumina MiSeq	3.12.8	aadA2=COMPLETE,blaCTX-M-65=COMPLETE,blaKPC-2=COMPLETE,blaSHV=PARTIAL_END_OF_CONTIG,blaTEM-1=COMPLETE,emrD=COMPLETE,fosA=COMPLETE,gyrA_D87G=POINT,gyrA_S83I=POINT,ompK36_D135DGD=POINT,oqxA=COMPLETE,oqxB=COMPLETE,parC_S80I=POINT,pmrB_R256G=POINT,rmtB1=COMPLETE,sul1=PARTIAL
GCA_007995285.1	SAMN10849762	PRJNA517992	klebsiella	11	5940735	40	Illumina MiSeq	3.12.8	aadA2=COMPLETE,blaCTX-M-65=COMPLETE,blaKPC-2=COMPLETE,blaSHV=PARTIAL_END_OF_CONTIG,blaTEM-1=COMPLETE,emrD=COMPLETE,fosA=COMPLETE,gyrA_D87G=POINT,gyrA_S83I=POINT,ompK36_D135DGD=POINT,oqxA=COMPLETE,oqxB=COMPLETE,parC_S80I=POINT,pmrB_R256G=POINT,rmtB1=COMPLETE,sul1=PARTIAL
GCA_007995395.1	SAMN10849758	PRJNA517992	klebsiella	11	5679841	33	Illumina MiSeq	3.12.8	aadA2=COMPLETE,blaCTX-M-65=COMPLETE,blaKPC-2=COMPLETE,blaSHV=PARTIAL_END_OF_CONTIG,blaTEM-1=COMPLETE,emrD=COMPLETE,fosA=COMPLETE,gyrA_D87G=POINT,gyrA_S83I=POINT,ompK36_D135DGD=POINT,oqxA=COMPLETE,oqxB=COMPLETE,parC_S80I=POINT,pmrB_R256G=POINT,rmtB1=COMPLETE,sul1=PARTIAL
GCA_007995385.1	SAMN10849757	PRJNA517992	klebsiella	11	5795418	34	Illumina MiSeq	3.12.8	aadA2=COMPLETE,blaCTX-M-65=COMPLETE,blaKPC-2=COMPLETE,blaSHV-11=COMPLETE,emrD=COMPLETE,fosA=COMPLETE,gyrA_D87G=POINT,gyrA_S83I=POINT,ompK36_D135DGD=POINT,oqxA=COMPLETE,oqxB=COMPLETE,parC_S80I=POINT,pmrB_R256G=POINT,sul1=PARTIAL
GCA_007995415.1	SAMN10849756	PRJNA517992	klebsiella	11	6015537	38	Illumina MiSeq	3.12.8	aadA2=COMPLETE,aph(3'')-Ib=COMPLETE,aph(6)-Id=COMPLETE,blaCTX-M-65=COMPLETE,blaKPC-2=COMPLETE,blaLAP-2=COMPLETE,blaSHV=PARTIAL_END_OF_CONTIG,blaTEM-1=COMPLETE,catA2=COMPLETE,dfrA1=COMPLETE,dfrA50=COMPLETE,emrD=COMPLETE,fosA3=COMPLETE,fosA=COMPLETE,gyrA_D87G=POINT,gyrA_S83I=POINT,ompK36_D135DGD=POINT,oqxA=COMPLETE,oqxB=COMPLETE,parC_S80I=POINT,pmrB_R256G=POINT,qnrS1=COMPLETE,rmtB1=COMPLETE,sul1=PARTIAL_END_OF_CONTIG,sul2=COMPLETE,tet(A)=COMPLETE
GCA_007995375.1	SAMN10849759	PRJNA517992	klebsiella	11	6082332	45	Illumina MiSeq	3.12.8	aadA2=COMPLETE,blaCTX-M-65=COMPLETE,blaKPC-2=COMPLETE,blaSHV-11=COMPLETE,blaSHV-12=COMPLETE,blaTEM-1=COMPLETE,emrD=COMPLETE,fosA=COMPLETE,gyrA_D87G=POINT,gyrA_S83I=POINT,ompK36_D135DGD=POINT,oqxA=COMPLETE,oqxB=COMPLETE,parC_S80I=POINT,pmrB_R256G=POINT,rmtB1=COMPLETE,sul1=PARTIAL
GCA_007995475.1	SAMN10849836	PRJNA517992	klebsiella	11	5618379	33	Illumina MiSeq	3.12.8	aph(3')-Ia=COMPLETE,blaCTX-M-65=COMPLETE,blaKPC-2=COMPLETE,blaOXA-1=COMPLETE,blaSHV-11=COMPLETE,catB3=COMPLETE,emrD=COMPLETE,fosA=COMPLETE,gyrA_D87G=POINT,gyrA_S83I=POINT,mph(A)=PARTIAL,ompK36_D135DGD=POINT,oqxA=COMPLETE,oqxB=COMPLETE,parC_S80I=POINT,pmrB_R256G=POINT,sul1=COMPLETE
GCA_007995495.1	SAMN10849837	PRJNA517992	klebsiella	11	5611618	34	Illumina MiSeq	3.12.8	aph(3')-Ia=COMPLETE,blaCTX-M-65=COMPLETE,blaKPC-2=COMPLETE,blaOXA-1=COMPLETE,blaSHV-11=COMPLETE,catB3=COMPLETE,emrD=COMPLETE,fosA=COMPLETE,gyrA_D87G=POINT,gyrA_S83I=POINT,mph(A)=PARTIAL,ompK36_D135DGD=POINT,oqxA=COMPLETE,oqxB=COMPLETE,parC_S80I=POINT,pmrB_R256G=POINT,sul1=COMPLETE
GCA_007995465.1	SAMN10849838	PRJNA517992	klebsiella	11	5688233	35	Illumina MiSeq	3.12.8	aac(6')-Ib-cr=MISTRANSLATION,aph(3')-Ia=COMPLETE,blaCTX-M-65=COMPLETE,blaKPC-2=COMPLETE,blaOXA-1=COMPLETE,blaSHV-11=COMPLETE,catB3=COMPLETE,emrD=COMPLETE,fosA=COMPLETE,gyrA_D87G=POINT,gyrA_S83I=POINT,mph(A)=PARTIAL,ompK36_D135DGD=POINT,oqxA=COMPLETE,oqxB=COMPLETE,parC_S80I=POINT,pmrB_R256G=POINT,rmtB=PARTIAL_END_OF_CONTIG,sul1=COMPLETE
GCA_007995485.1	SAMN10849835	PRJNA517992	klebsiella	11	5729971	35	Illumina MiSeq	3.12.8	aph(3')-Ia=COMPLETE,blaCTX-M-65=COMPLETE,blaKPC-2=COMPLETE,blaOXA-1=COMPLETE,blaSHV-11=COMPLETE,catB3=COMPLETE,emrD=COMPLETE,fosA=COMPLETE,gyrA_D87G=POINT,gyrA_S83I=POINT,mph(A)=PARTIAL,ompK36_D135DGD=POINT,oqxA=COMPLETE,oqxB=COMPLETE,parC_S80I=POINT,pmrB_R256G=POINT,rmtB=PARTIAL_END_OF_CONTIG,sul1=COMPLETE
GCA_007995505.1	SAMN10849839	PRJNA517992	klebsiella	11	5845982	40	Illumina MiSeq	3.12.8	aph(3')-Ia=COMPLETE,blaCTX-M-65=COMPLETE,blaKPC-2=COMPLETE,blaLAP=PARTIAL_END_OF_CONTIG,blaOXA-1=COMPLETE,blaSHV-11=COMPLETE,catB3=COMPLETE,dfrA12=PARTIAL_END_OF_CONTIG,emrD=COMPLETE,fosA=COMPLETE,gyrA_D87G=POINT,gyrA_S83I=POINT,mph(A)=PARTIAL,ompK36_D135DGD=POINT,oqxA=COMPLETE,oqxB=COMPLETE,parC_S80I=POINT,pmrB_R256G=POINT,sul1=COMPLETE
GCA_007995585.1	SAMN10849834	PRJNA517992	klebsiella	11	5706176	36	Illumina MiSeq	3.12.8	aph(3')-Ia=COMPLETE,blaCTX-M-65=COMPLETE,blaKPC-2=COMPLETE,blaOXA-1=COMPLETE,blaSHV-11=COMPLETE,blaTEM-1=COMPLETE,catB3=COMPLETE,emrD=COMPLETE,fosA=COMPLETE,gyrA_D87G=POINT,gyrA_S83I=POINT,mph(A)=PARTIAL,ompK36_D135DGD=POINT,oqxA=COMPLETE,oqxB=COMPLETE,parC_S80I=POINT,pmrB_R256G=POINT,rmtB1=COMPLETE,sul1=COMPLETE
GCA_007995575.1	SAMN10849833	PRJNA517992	klebsiella	11	6058870	48	Illumina MiSeq	3.12.8	aac(3)-IId=COMPLETE,aadA2=COMPLETE,aph(3'')-Ib=COMPLETE,aph(6)-Id=COMPLETE,blaCTX-M-65=COMPLETE,blaKPC-2=COMPLETE,blaLAP-2=COMPLETE,blaSHV-11=COMPLETE,blaTEM-1=COMPLETE,catA2=COMPLETE,dfrA1=COMPLETE,emrD=COMPLETE,fosA3=COMPLETE,fosA=COMPLETE,gyrA_D87G=POINT,gyrA_S83I=POINT,ompK36_D135DGD=POINT,parC_S80I=POINT,pmrB_R256G=POINT,qnrS1=COMPLETE,rmtB1=COMPLETE,sul1=PARTIAL_END_OF_CONTIG,sul2=COMPLETE,tet(A)=COMPLETE
GCA_007995635.1	SAMN10849829	PRJNA517992	klebsiella	11	5670704	33	Illumina MiSeq	3.12.8	aadA2=COMPLETE,blaCTX-M-65=COMPLETE,blaKPC-2=COMPLETE,blaSHV=PARTIAL_END_OF_CONTIG,blaTEM-1=COMPLETE,emrD=COMPLETE,fosA=COMPLETE,gyrA_D87G=POINT,gyrA_S83I=POINT,ompK36_D135DGD=POINT,oqxA=COMPLETE,oqxB=COMPLETE,parC_S80I=POINT,pmrB_R256G=POINT,rmtB1=COMPLETE,sul1=PARTIAL
GCA_007995665.1	SAMN10849827	PRJNA517992	klebsiella	11	5916916	38	Illumina MiSeq	3.12.8	aadA2=COMPLETE,aph(3'')-Ib=COMPLETE,aph(6)-Id=COMPLETE,blaCTX-M-65=COMPLETE,blaKPC-2=COMPLETE,blaLAP-2=COMPLETE,blaSHV-11=COMPLETE,blaTEM-1=COMPLETE,catA2=COMPLETE,dfrA1=COMPLETE,dfrA50=COMPLETE,emrD=COMPLETE,fosA3=COMPLETE,fosA=COMPLETE,gyrA_D87G=POINT,gyrA_S83I=POINT,ompK36_D135DGD=POINT,oqxA=COMPLETE,oqxB=COMPLETE,parC_S80I=POINT,pmrB_R256G=POINT,qnrS1=COMPLETE,rmtB1=COMPLETE,sul1=PARTIAL_END_OF_CONTIG,sul2=COMPLETE,tet(A)=COMPLETE
GCA_007995735.1	SAMN10849824	PRJNA517992	klebsiella	11	5907829	37	Illumina MiSeq	3.12.8	aadA2=COMPLETE,aph(3'')-Ib=COMPLETE,aph(6)-Id=COMPLETE,blaCTX-M-65=COMPLETE,blaKPC-2=COMPLETE,blaLAP-2=COMPLETE,blaSHV-11=COMPLETE,blaTEM-1=COMPLETE,catA2=COMPLETE,dfrA1=COMPLETE,dfrA50=COMPLETE,emrD=COMPLETE,fosA3=COMPLETE,fosA=COMPLETE,gyrA_D87G=POINT,gyrA_S83I=POINT,ompK36_D135DGD=POINT,oqxA=COMPLETE,oqxB=COMPLETE,parC_S80I=POINT,pmrB_R256G=POINT,qnrS1=COMPLETE,rmtB1=COMPLETE,sul1=PARTIAL_END_OF_CONTIG,sul2=COMPLETE,tet(A)=COMPLETE
GCA_007995715.1	SAMN10849826	PRJNA517992	klebsiella	11	6147752	49	Illumina MiSeq	3.12.8	aadA2=COMPLETE,aph(3'')-Ib=COMPLETE,aph(6)-Id=COMPLETE,blaCTX-M-65=COMPLETE,blaKPC-2=COMPLETE,blaLAP-2=COMPLETE,blaSHV-11=COMPLETE,blaTEM-1=COMPLETE,catA2=COMPLETE,dfrA50=COMPLETE,emrD=COMPLETE,fosA3=COMPLETE,fosA=COMPLETE,gyrA_D87G=POINT,gyrA_S83I=POINT,ompK36_D135DGD=POINT,parC_S80I=POINT,pmrB_R256G=POINT,qnrS1=COMPLETE,rmtB1=COMPLETE,sul1=PARTIAL,sul2=COMPLETE
GCA_007995725.1	SAMN10849825	PRJNA517992	klebsiella	11	6196616	49	Illumina MiSeq	3.12.8	aadA2=COMPLETE,aph(3'')-Ib=COMPLETE,aph(6)-Id=COMPLETE,blaCTX-M-65=COMPLETE,blaKPC-2=COMPLETE,blaLAP-2=COMPLETE,blaSHV-11=COMPLETE,blaTEM-1=COMPLETE,catA2=COMPLETE,dfrA1=COMPLETE,dfrA50=COMPLETE,emrD=COMPLETE,fosA3=COMPLETE,fosA=COMPLETE,gyrA_D87G=POINT,gyrA_S83I=POINT,ompK36_D135DGD=POINT,parC_S80I=POINT,pmrB_R256G=POINT,qnrS1=COMPLETE,rmtB1=COMPLETE,sul1=PARTIAL_END_OF_CONTIG,sul2=COMPLETE,tet(A)=COMPLETE
GCA_007995765.1	SAMN10849823	PRJNA517992	klebsiella	11	5922014	38	Illumina MiSeq	3.12.8	aadA2=COMPLETE,aph(3'')-Ib=COMPLETE,aph(6)-Id=COMPLETE,blaCTX-M-65=COMPLETE,blaCTX-M=PARTIAL_END_OF_CONTIG,blaKPC-2=COMPLETE,blaLAP-2=COMPLETE,blaSHV-11=COMPLETE,blaTEM-1=COMPLETE,catA2=COMPLETE,dfrA1=COMPLETE,dfrA50=COMPLETE,emrD=COMPLETE,fosA3=COMPLETE,fosA=COMPLETE,gyrA_D87G=POINT,gyrA_S83I=POINT,ompK36_D135DGD=POINT,oqxA=COMPLETE,oqxB=COMPLETE,parC_S80I=POINT,pmrB_R256G=POINT,qnrS1=COMPLETE,rmtB1=COMPLETE,sul1=PARTIAL_END_OF_CONTIG,sul2=COMPLETE,tet(A)=COMPLETE
GCA_007995805.1	SAMN10849821	PRJNA517992	klebsiella	11	5911235	37	Illumina MiSeq	3.12.8	aadA2=COMPLETE,aph(3'')-Ib=COMPLETE,aph(6)-Id=COMPLETE,blaCTX-M-65=COMPLETE,blaKPC-2=COMPLETE,blaLAP-2=COMPLETE,blaSHV-11=COMPLETE,blaTEM-1=COMPLETE,dfrA1=COMPLETE,dfrA50=COMPLETE,emrD=COMPLETE,fosA=COMPLETE,gyrA_D87G=POINT,gyrA_S83I=POINT,parC_S80I=POINT,pmrB_R256G=POINT,qnrS1=COMPLETE,rmtB1=COMPLETE,sul1=PARTIAL_END_OF_CONTIG,sul2=COMPLETE,tet(A)=COMPLETE
GCA_007995775.1	SAMN10849822	PRJNA517992	klebsiella	11	6045594	42	Illumina MiSeq	3.12.8	aac(6')-Ib-cr=MISTRANSLATION,aadA2=COMPLETE,aph(3'')-Ib=COMPLETE,aph(6)-Id=COMPLETE,blaCTX-M-65=COMPLETE,blaKPC-2=COMPLETE,blaLAP-2=COMPLETE,blaSHV-11=COMPLETE,blaTEM-1=COMPLETE,dfrA1=COMPLETE,dfrA50=COMPLETE,emrD=COMPLETE,fosA=COMPLETE,gyrA_D87G=POINT,gyrA_S83I=POINT,parC_S80I=POINT,pmrB_R256G=POINT,qnrS1=COMPLETE,rmtB1=COMPLETE,sul1=PARTIAL_END_OF_CONTIG,sul2=COMPLETE,tet(A)=COMPLETE
GCA_007995905.1	SAMN10849817	PRJNA517992	klebsiella	11	5987535	37	Illumina MiSeq	3.12.8	aph(3'')-Ib=COMPLETE,aph(6)-Id=COMPLETE,blaCTX-M-65=COMPLETE,blaKPC-2=COMPLETE,blaLAP-2=COMPLETE,blaSHV-11=COMPLETE,blaTEM-1=COMPLETE,catA2=COMPLETE,dfrA1=COMPLETE,dfrA50=COMPLETE,emrD=COMPLETE,fosA3=COMPLETE,fosA=COMPLETE,gyrA_D87G=POINT,gyrA_S83I=POINT,ompK36_D135DGD=POINT,parC_S80I=POINT,pmrB_R256G=POINT,qnrS1=COMPLETE,rmtB1=COMPLETE,sul1=COMPLETE,sul2=COMPLETE,tet(A)=COMPLETE
GCA_007995885.1	SAMN10849816	PRJNA517992	klebsiella	11	5989144	37	Illumina MiSeq	3.12.8	aph(3'')-Ib=COMPLETE,aph(6)-Id=COMPLETE,blaCTX-M-65=COMPLETE,blaKPC-2=COMPLETE,blaLAP-2=COMPLETE,blaSHV-11=COMPLETE,blaTEM-1=COMPLETE,catA2=COMPLETE,dfrA1=COMPLETE,dfrA27=PARTIAL_END_OF_CONTIG,dfrA50=COMPLETE,emrD=COMPLETE,fosA3=COMPLETE,fosA=COMPLETE,gyrA_D87G=POINT,gyrA_S83I=POINT,ompK36_D135DGD=POINT,parC_S80I=POINT,pmrB_R256G=POINT,qnrS1=COMPLETE,rmtB1=COMPLETE,sul1=COMPLETE,sul2=COMPLETE,tet(A)=COMPLETE
GCA_007995945.1	SAMN10849814	PRJNA517992	klebsiella	11	5970856	37	Illumina MiSeq	3.12.8	aph(3'')-Ib=COMPLETE,aph(6)-Id=COMPLETE,blaCTX-M-65=COMPLETE,blaKPC-2=COMPLETE,blaLAP-2=COMPLETE,blaSHV-11=COMPLETE,blaTEM-1=COMPLETE,catA2=COMPLETE,dfrA1=COMPLETE,dfrA50=COMPLETE,dfrA5=PARTIAL_END_OF_CONTIG,emrD=COMPLETE,fosA3=COMPLETE,fosA=COMPLETE,gyrA_D87G=POINT,gyrA_S83I=POINT,ompK36_D135DGD=POINT,parC_S80I=POINT,pmrB_R256G=POINT,qnrS1=COMPLETE,rmtB1=COMPLETE,sul1=COMPLETE,sul2=COMPLETE,tet(A)=COMPLETE
GCA_007995915.1	SAMN10849815	PRJNA517992	klebsiella	11	6077039	40	Illumina MiSeq	3.12.8	aph(3'')-Ib=COMPLETE,aph(6)-Id=COMPLETE,blaCTX-M-65=COMPLETE,blaKPC-2=COMPLETE,blaLAP-2=COMPLETE,blaSHV-11=COMPLETE,blaTEM-1=COMPLETE,catA2=COMPLETE,dfrA1=COMPLETE,dfrA50=COMPLETE,emrD=COMPLETE,fosA3=COMPLETE,fosA=COMPLETE,gyrA_D87G=POINT,gyrA_S83I=POINT,ompK36_D135DGD=POINT,parC_S80I=POINT,pmrB_R256G=POINT,qnrS1=COMPLETE,rmtB1=COMPLETE,sul1=COMPLETE,sul2=COMPLETE,tet(A)=COMPLETE
GCA_007995955.1	SAMN10849812	PRJNA517992	klebsiella	11	5926841	36	Illumina MiSeq	3.12.8	aph(3'')-Ib=COMPLETE,aph(6)-Id=COMPLETE,blaCTX-M-65=COMPLETE,blaKPC-2=COMPLETE,blaLAP-2=COMPLETE,blaSHV-11=COMPLETE,blaTEM-1=COMPLETE,catA2=COMPLETE,dfrA1=COMPLETE,dfrA50=COMPLETE,emrD=COMPLETE,fosA3=COMPLETE,fosA=COMPLETE,gyrA_D87G=POINT,gyrA_S83I=POINT,ompK36_D135DGD=POINT,parC_S80I=POINT,pmrB_R256G=POINT,qnrS1=COMPLETE,rmtB1=COMPLETE,sul1=COMPLETE,sul2=COMPLETE,tet(A)=COMPLETE
GCA_007996005.1	SAMN10849811	PRJNA517992	klebsiella	11	5995800	37	Illumina MiSeq	3.12.8	aph(3'')-Ib=COMPLETE,aph(6)-Id=COMPLETE,blaCTX-M-65=COMPLETE,blaKPC-2=COMPLETE,blaLAP-2=COMPLETE,blaSHV-11=COMPLETE,blaTEM-1=COMPLETE,catA2=COMPLETE,dfrA1=COMPLETE,dfrA50=COMPLETE,emrD=COMPLETE,fosA3=COMPLETE,fosA=COMPLETE,gyrA_D87G=POINT,gyrA_S83I=POINT,ompK36_D135DGD=POINT,parC_S80I=POINT,pmrB_R256G=POINT,qnrS1=COMPLETE,rmtB1=COMPLETE,sul1=COMPLETE,sul2=COMPLETE,tet(A)=COMPLETE
GCA_007996025.1	SAMN10849809	PRJNA517992	klebsiella	11	5935697	37	Illumina MiSeq	3.12.8	aadA2=COMPLETE,aph(3'')-Ib=COMPLETE,aph(6)-Id=COMPLETE,blaCTX-M-65=COMPLETE,blaKPC-2=COMPLETE,blaLAP-2=COMPLETE,blaSHV-11=COMPLETE,blaTEM-1=COMPLETE,dfrA1=COMPLETE,dfrA50=COMPLETE,emrD=COMPLETE,fosA3=COMPLETE,fosA=COMPLETE,gyrA_D87G=POINT,gyrA_S83I=POINT,parC_S80I=POINT,pmrB_R256G=POINT,qnrS1=COMPLETE,rmtB1=COMPLETE,sul1=PARTIAL_END_OF_CONTIG,sul2=COMPLETE,tet(A)=COMPLETE
GCA_007996035.1	SAMN10849810	PRJNA517992	klebsiella	11	6031745	38	Illumina MiSeq	3.12.8	aadA2=COMPLETE,blaCTX-M-65=COMPLETE,blaKPC-2=COMPLETE,blaLAP-2=COMPLETE,blaSHV-11=COMPLETE,blaTEM-1=COMPLETE,catA2=COMPLETE,dfrA1=COMPLETE,dfrA50=COMPLETE,emrD=COMPLETE,fosA3=COMPLETE,fosA=COMPLETE,gyrA_D87G=POINT,gyrA_S83I=POINT,ompK36_D135DGD=POINT,parC_S80I=POINT,pmrB_R256G=POINT,qnrS1=COMPLETE,rmtB1=COMPLETE,sul1=PARTIAL_END_OF_CONTIG,tet(A)=COMPLETE
GCA_007996065.1	SAMN10849808	PRJNA517992	klebsiella	11	5918601	36	Illumina MiSeq	3.12.8	aadA2=COMPLETE,aph(3'')-Ib=COMPLETE,aph(6)-Id=COMPLETE,blaCTX-M-65=COMPLETE,blaKPC-2=COMPLETE,blaLAP-2=COMPLETE,blaSHV-11=COMPLETE,blaTEM-1=COMPLETE,dfrA1=COMPLETE,dfrA50=COMPLETE,emrD=COMPLETE,fosA=COMPLETE,gyrA_D87G=POINT,gyrA_S83I=POINT,parC_S80I=POINT,pmrB_R256G=POINT,qnrS1=COMPLETE,rmtB1=COMPLETE,sul1=PARTIAL_END_OF_CONTIG,sul2=COMPLETE,tet(A)=COMPLETE
GCA_007996095.1	SAMN10849806	PRJNA517992	klebsiella	11	5934783	37	Illumina MiSeq	3.12.8	aadA2=COMPLETE,aph(3'')-Ib=COMPLETE,aph(6)-Id=COMPLETE,blaCTX-M-65=COMPLETE,blaKPC-2=COMPLETE,blaLAP-2=COMPLETE,blaSHV-11=COMPLETE,blaTEM-1=COMPLETE,dfrA1=COMPLETE,dfrA50=COMPLETE,emrD=COMPLETE,fosA3=COMPLETE,fosA=COMPLETE,gyrA_D87G=POINT,gyrA_S83I=POINT,parC_S80I=POINT,pmrB_R256G=POINT,qnrS1=COMPLETE,rmtB1=COMPLETE,sul1=PARTIAL_END_OF_CONTIG,sul2=COMPLETE,tet(A)=COMPLETE
GCA_007996085.1	SAMN10849807	PRJNA517992	klebsiella	11	5921246	36	Illumina MiSeq	3.12.8	aadA2=COMPLETE,aph(3'')-Ib=COMPLETE,aph(6)-Id=COMPLETE,blaCTX-M-65=COMPLETE,blaKPC-2=COMPLETE,blaLAP-2=COMPLETE,blaSHV-11=COMPLETE,blaTEM-1=COMPLETE,dfrA1=COMPLETE,dfrA50=COMPLETE,emrD=COMPLETE,fosA=COMPLETE,gyrA_D87G=POINT,gyrA_S83I=POINT,parC_S80I=POINT,pmrB_R256G=POINT,qnrS1=COMPLETE,rmtB1=COMPLETE,sul1=PARTIAL_END_OF_CONTIG,sul2=COMPLETE,tet(A)=COMPLETE
GCA_007996145.1	SAMN10849805	PRJNA517992	klebsiella	11	5909782	35	Illumina MiSeq	3.12.8	aadA2=COMPLETE,aph(3'')-Ib=COMPLETE,aph(6)-Id=COMPLETE,blaCTX-M-65=COMPLETE,blaKPC-2=COMPLETE,blaLAP-2=COMPLETE,blaSHV-11=COMPLETE,blaTEM-1=COMPLETE,catA2=COMPLETE,dfrA1=COMPLETE,dfrA50=COMPLETE,emrD=COMPLETE,fosA3=COMPLETE,fosA=COMPLETE,gyrA_D87G=POINT,gyrA_S83I=POINT,ompK36_D135DGD=POINT,oqxA=COMPLETE,oqxB=COMPLETE,parC_S80I=POINT,pmrB_R256G=POINT,qnrS1=COMPLETE,rmtB1=COMPLETE,sul1=PARTIAL_END_OF_CONTIG,sul2=COMPLETE,tet(A)=COMPLETE
GCA_007996155.1	SAMN10849804	PRJNA517992	klebsiella	11	5933413	36	Illumina MiSeq	3.12.8	aadA2=COMPLETE,aph(3'')-Ib=COMPLETE,aph(6)-Id=COMPLETE,blaCTX-M-65=COMPLETE,blaKPC-2=COMPLETE,blaLAP-2=COMPLETE,blaSHV-11=COMPLETE,blaTEM-1=COMPLETE,catA2=COMPLETE,dfrA1=COMPLETE,dfrA50=COMPLETE,emrD=COMPLETE,fosA3=COMPLETE,fosA=COMPLETE,gyrA_D87G=POINT,gyrA_S83I=POINT,ompK36_D135DGD=POINT,oqxA=COMPLETE,oqxB=COMPLETE,parC_S80I=POINT,pmrB_R256G=POINT,qnrS1=COMPLETE,rmtB1=COMPLETE,sul1=PARTIAL_END_OF_CONTIG,sul2=COMPLETE,tet(A)=COMPLETE
GCA_007996185.1	SAMN10849801	PRJNA517992	klebsiella	11	5950327	37	Illumina MiSeq	3.12.8	aadA2=COMPLETE,aph(3'')-Ib=COMPLETE,aph(6)-Id=COMPLETE,blaCTX-M-65=COMPLETE,blaKPC-2=COMPLETE,blaLAP-2=COMPLETE,blaSHV-11=COMPLETE,blaTEM-1=COMPLETE,catA2=COMPLETE,dfrA1=COMPLETE,dfrA50=COMPLETE,emrD=COMPLETE,fosA3=COMPLETE,fosA=COMPLETE,gyrA_D87G=POINT,gyrA_S83I=POINT,ompK36_D135DGD=POINT,oqxA=COMPLETE,oqxB=COMPLETE,parC_S80I=POINT,pmrB_R256G=POINT,qnrS1=COMPLETE,rmtB1=COMPLETE,sul1=PARTIAL_END_OF_CONTIG,sul2=COMPLETE,tet(A)=COMPLETE
GCA_007996225.1	SAMN10849799	PRJNA517992	klebsiella	11	5912864	36	Illumina MiSeq	3.12.8	aadA2=COMPLETE,aph(3'')-Ib=COMPLETE,aph(6)-Id=COMPLETE,blaCTX-M-65=COMPLETE,blaKPC-2=COMPLETE,blaLAP-2=COMPLETE,blaSHV-11=COMPLETE,blaTEM-1=COMPLETE,catA2=COMPLETE,dfrA1=COMPLETE,dfrA50=COMPLETE,emrD=COMPLETE,fosA3=COMPLETE,fosA=COMPLETE,gyrA_D87G=POINT,gyrA_S83I=POINT,ompK36_D135DGD=POINT,oqxA=COMPLETE,oqxB=COMPLETE,parC_S80I=POINT,pmrB_R256G=POINT,qnrS1=COMPLETE,rmtB1=COMPLETE,sul1=PARTIAL_END_OF_CONTIG,sul2=COMPLETE,tet(A)=COMPLETE
GCA_007996195.1	SAMN10849800	PRJNA517992	klebsiella	11	5961627	37	Illumina MiSeq	3.12.8	aadA2=COMPLETE,aph(3'')-Ib=COMPLETE,aph(6)-Id=COMPLETE,blaCTX-M-65=COMPLETE,blaKPC-2=COMPLETE,blaLAP-2=COMPLETE,blaSHV-11=COMPLETE,blaTEM-1=COMPLETE,catA2=COMPLETE,dfrA1=COMPLETE,dfrA50=COMPLETE,emrD=COMPLETE,fosA3=COMPLETE,fosA=COMPLETE,gyrA_D87G=POINT,gyrA_S83I=POINT,ompK36_D135DGD=POINT,oqxA=COMPLETE,oqxB=COMPLETE,parC_S80I=POINT,pmrB_R256G=POINT,qnrS1=COMPLETE,rmtB1=COMPLETE,sul1=PARTIAL_END_OF_CONTIG,sul2=COMPLETE,tet(A)=COMPLETE
GCA_007996235.1	SAMN10849798	PRJNA517992	klebsiella	11	5945992	36	Illumina MiSeq	3.12.8	aadA2=COMPLETE,aph(3'')-Ib=COMPLETE,aph(6)-Id=COMPLETE,blaCTX-M-65=COMPLETE,blaKPC-2=COMPLETE,blaLAP-2=COMPLETE,blaSHV-11=COMPLETE,blaTEM-1=COMPLETE,catA2=COMPLETE,dfrA1=COMPLETE,dfrA50=COMPLETE,emrD=COMPLETE,fosA3=COMPLETE,fosA=COMPLETE,gyrA_D87G=POINT,gyrA_S83I=POINT,ompK36_D135DGD=POINT,oqxA=COMPLETE,oqxB=COMPLETE,parC_S80I=POINT,pmrB_R256G=POINT,qnrS1=COMPLETE,rmtB1=COMPLETE,sul1=PARTIAL_END_OF_CONTIG,sul2=COMPLETE,tet(A)=COMPLETE
GCA_007996265.1	SAMN10849797	PRJNA517992	klebsiella	11	5964422	38	Illumina MiSeq	3.12.8	aadA2=COMPLETE,aph(3'')-Ib=COMPLETE,aph(6)-Id=COMPLETE,blaCTX-M-65=COMPLETE,blaKPC-2=COMPLETE,blaSHV-11=COMPLETE,blaTEM-1=COMPLETE,catA2=COMPLETE,dfrA1=COMPLETE,dfrA50=COMPLETE,emrD=COMPLETE,fosA3=COMPLETE,fosA=COMPLETE,gyrA_D87G=POINT,gyrA_S83I=POINT,ompK36_D135DGD=POINT,oqxA=COMPLETE,oqxB=COMPLETE,parC_S80I=POINT,pmrB_R256G=POINT,rmtB1=COMPLETE,sul1=PARTIAL_END_OF_CONTIG,sul2=COMPLETE,tet(A)=COMPLETE
GCA_007996295.1	SAMN10849795	PRJNA517992	klebsiella	11	5973500	38	Illumina MiSeq	3.12.8	aadA2=COMPLETE,aph(3'')-Ib=COMPLETE,aph(6)-Id=COMPLETE,blaCTX-M-65=COMPLETE,blaKPC-2=COMPLETE,blaLAP-2=COMPLETE,blaSHV-11=COMPLETE,blaTEM-1=COMPLETE,catA2=COMPLETE,dfrA1=COMPLETE,dfrA50=COMPLETE,emrD=COMPLETE,fosA3=COMPLETE,fosA=COMPLETE,gyrA_D87G=POINT,gyrA_S83I=POINT,ompK36_D135DGD=POINT,oqxA=COMPLETE,oqxB=COMPLETE,parC_S80I=POINT,pmrB_R256G=POINT,qnrS1=COMPLETE,rmtB1=COMPLETE,sul1=PARTIAL_END_OF_CONTIG,sul2=COMPLETE,tet(A)=COMPLETE
GCA_007996315.1	SAMN10849794	PRJNA517992	klebsiella	11	5928425	37	Illumina MiSeq	3.12.8	aadA2=COMPLETE,aph(3'')-Ib=COMPLETE,aph(6)-Id=COMPLETE,blaCTX-M-65=COMPLETE,blaKPC-2=COMPLETE,blaLAP-2=COMPLETE,blaSHV-11=COMPLETE,blaTEM-1=COMPLETE,catA2=COMPLETE,dfrA1=COMPLETE,dfrA50=COMPLETE,emrD=COMPLETE,fosA=COMPLETE,gyrA_D87G=POINT,gyrA_S83I=POINT,ompK36_D135DGD=POINT,oqxA=COMPLETE,oqxB=COMPLETE,parC_S80I=POINT,pmrB_R256G=POINT,qnrS1=COMPLETE,rmtB1=COMPLETE,sul1=PARTIAL_END_OF_CONTIG,sul2=COMPLETE,tet(A)=COMPLETE
GCA_007996325.1	SAMN10849793	PRJNA517992	klebsiella	11	5929594	39	Illumina MiSeq	3.12.8	aadA2=COMPLETE,aph(3'')-Ib=COMPLETE,aph(6)-Id=COMPLETE,blaCTX-M-248=COMPLETE,blaKPC-2=COMPLETE,blaLAP-2=COMPLETE,blaSHV-11=COMPLETE,blaTEM-1=COMPLETE,catA2=COMPLETE,dfrA1=COMPLETE,dfrA50=COMPLETE,emrD=COMPLETE,fosA=COMPLETE,gyrA_D87G=POINT,gyrA_S83I=POINT,ompK36_D135DGD=POINT,oqxA=COMPLETE,oqxB=COMPLETE,parC_S80I=POINT,pmrB_R256G=POINT,qnrS1=COMPLETE,rmtB1=COMPLETE,sul1=PARTIAL_END_OF_CONTIG,sul2=COMPLETE,tet(A)=COMPLETE
GCA_007996285.1	SAMN10849796	PRJNA517992	klebsiella	11	6200485	49	Illumina MiSeq	3.12.8	aadA2=COMPLETE,aph(3'')-Ib=COMPLETE,aph(6)-Id=COMPLETE,blaCTX-M-65=COMPLETE,blaKPC-2=COMPLETE,blaLAP-2=COMPLETE,blaSHV-11=COMPLETE,blaTEM-1=COMPLETE,catA2=COMPLETE,dfrA1=COMPLETE,dfrA50=COMPLETE,emrD=COMPLETE,fosA3=COMPLETE,fosA=COMPLETE,gyrA_D87G=POINT,gyrA_S83I=POINT,parC_S80I=POINT,pmrB_R256G=POINT,qnrS1=COMPLETE,rmtB1=COMPLETE,sul1=PARTIAL_END_OF_CONTIG,sul2=COMPLETE,tet(A)=COMPLETE
GCA_007996385.1	SAMN10849792	PRJNA517992	klebsiella	11	5901758	36	Illumina MiSeq	3.12.8	aadA2=COMPLETE,aph(3'')-Ib=COMPLETE,aph(6)-Id=COMPLETE,blaCTX-M-65=COMPLETE,blaKPC-2=COMPLETE,blaLAP-2=COMPLETE,blaSHV-11=COMPLETE,blaTEM-1=COMPLETE,catA2=COMPLETE,dfrA1=COMPLETE,dfrA50=COMPLETE,emrD=COMPLETE,fosA=COMPLETE,gyrA_D87G=POINT,gyrA_S83I=POINT,ompK36_D135DGD=POINT,oqxA=COMPLETE,oqxB=COMPLETE,parC_S80I=POINT,pmrB_R256G=POINT,qnrS1=COMPLETE,rmtB1=COMPLETE,sul1=PARTIAL_END_OF_CONTIG,sul2=COMPLETE,tet(A)=COMPLETE
GCA_007996395.1	SAMN10849791	PRJNA517992	klebsiella	11	5920303	36	Illumina MiSeq	3.12.8	aph(3'')-Ib=COMPLETE,aph(6)-Id=COMPLETE,blaCTX-M-65=COMPLETE,blaKPC-2=COMPLETE,blaLAP-2=COMPLETE,blaSHV-11=COMPLETE,blaTEM-1=COMPLETE,catA2=COMPLETE,dfrA1=COMPLETE,dfrA50=COMPLETE,emrD=COMPLETE,fosA=COMPLETE,gyrA_D87G=POINT,gyrA_S83I=POINT,ompK36_D135DGD=POINT,oqxA=COMPLETE,oqxB=COMPLETE,parC_S80I=POINT,pmrB_R256G=POINT,qnrS1=COMPLETE,rmtB1=COMPLETE,sul1=COMPLETE,sul2=COMPLETE,tet(A)=COMPLETE
GCA_007996415.1	SAMN10849790	PRJNA517992	klebsiella	11	5963862	38	Illumina MiSeq	3.12.8	aadA2=COMPLETE,aph(3'')-Ib=COMPLETE,aph(6)-Id=COMPLETE,blaCTX-M-65=COMPLETE,blaKPC-2=COMPLETE,blaLAP-2=COMPLETE,blaSHV-11=COMPLETE,blaTEM-1=COMPLETE,catA2=COMPLETE,dfrA1=COMPLETE,dfrA50=COMPLETE,emrD=COMPLETE,fosA3=COMPLETE,fosA=COMPLETE,gyrA_D87G=POINT,gyrA_S83I=POINT,ompK36_D135DGD=POINT,oqxA=COMPLETE,oqxB=COMPLETE,parC_S80I=POINT,pmrB_R256G=POINT,qnrS1=COMPLETE,rmtB1=COMPLETE,sul1=PARTIAL_END_OF_CONTIG,sul2=COMPLETE,tet(A)=COMPLETE
GCA_007996445.1	SAMN10849787	PRJNA517992	klebsiella	11	5976481	38	Illumina MiSeq	3.12.8	aadA2=COMPLETE,aph(3'')-Ib=COMPLETE,aph(6)-Id=COMPLETE,blaCTX-M-65=COMPLETE,blaKPC-2=COMPLETE,blaLAP-2=COMPLETE,blaSHV-11=COMPLETE,blaTEM-1=COMPLETE,catA2=COMPLETE,dfrA1=COMPLETE,dfrA50=COMPLETE,emrD=COMPLETE,fosA3=COMPLETE,fosA=COMPLETE,gyrA_D87G=POINT,gyrA_S83I=POINT,ompK36_D135DGD=POINT,oqxA=COMPLETE,oqxB=COMPLETE,parC_S80I=POINT,pmrB_R256G=POINT,qnrS1=COMPLETE,rmtB1=COMPLETE,sul1=PARTIAL_END_OF_CONTIG,sul2=COMPLETE,tet(A)=COMPLETE
GCA_007996425.1	SAMN10849789	PRJNA517992	klebsiella	11	5933496	37	Illumina MiSeq	3.12.8	aadA2=COMPLETE,aph(3'')-Ib=COMPLETE,aph(6)-Id=COMPLETE,blaCTX-M-65=COMPLETE,blaKPC-2=COMPLETE,blaLAP-2=COMPLETE,blaSHV-11=COMPLETE,blaTEM-1=COMPLETE,catA2=COMPLETE,dfrA1=COMPLETE,dfrA50=COMPLETE,emrD=COMPLETE,fosA3=COMPLETE,fosA=COMPLETE,gyrA_D87G=POINT,gyrA_S83I=POINT,ompK36_D135DGD=POINT,oqxA=COMPLETE,oqxB=COMPLETE,parC_S80I=POINT,pmrB_R256G=POINT,qnrS1=COMPLETE,rmtB1=COMPLETE,sul1=PARTIAL_END_OF_CONTIG,sul2=COMPLETE,tet(A)=COMPLETE
GCA_007996455.1	SAMN10849788	PRJNA517992	klebsiella	11	6090848	42	Illumina MiSeq	3.12.8	aadA2=COMPLETE,aph(3'')-Ib=COMPLETE,aph(6)-Id=COMPLETE,blaCTX-M-65=COMPLETE,blaKPC-2=COMPLETE,blaLAP-2=COMPLETE,blaSHV-11=COMPLETE,blaTEM-1=COMPLETE,dfrA1=COMPLETE,dfrA50=COMPLETE,emrD=COMPLETE,fosA=COMPLETE,gyrA_D87G=POINT,gyrA_S83I=POINT,mph(E)=PARTIAL_END_OF_CONTIG,parC_S80I=POINT,pmrB_R256G=POINT,qnrS1=COMPLETE,rmtB1=COMPLETE,sul1=PARTIAL_END_OF_CONTIG,sul2=COMPLETE,tet(A)=COMPLETE
GCA_007996475.1	SAMN10849786	PRJNA517992	klebsiella	11	5956085	36	Illumina MiSeq	3.12.8	aadA2=COMPLETE,aph(3'')-Ib=COMPLETE,aph(6)-Id=COMPLETE,blaCTX-M-65=COMPLETE,blaKPC-2=COMPLETE,blaLAP-2=COMPLETE,blaSHV-11=COMPLETE,blaTEM-1=COMPLETE,catA2=COMPLETE,dfrA1=COMPLETE,dfrA50=COMPLETE,emrD=COMPLETE,fosA3=COMPLETE,fosA=COMPLETE,gyrA_D87G=POINT,gyrA_S83I=POINT,ompK36_D135DGD=POINT,oqxA=COMPLETE,oqxB=COMPLETE,parC_S80I=POINT,pmrB_R256G=POINT,qnrS1=COMPLETE,rmtB1=COMPLETE,sul1=PARTIAL_END_OF_CONTIG,sul2=COMPLETE,tet(A)=COMPLETE
GCA_007996545.1	SAMN10849783	PRJNA517992	klebsiella	11	5901828	35	Illumina MiSeq	3.12.8	aadA2=COMPLETE,aph(3'')-Ib=COMPLETE,aph(6)-Id=COMPLETE,blaCTX-M-65=COMPLETE,blaKPC-2=COMPLETE,blaLAP-2=COMPLETE,blaSHV-11=COMPLETE,blaTEM-1=COMPLETE,catA2=COMPLETE,dfrA1=COMPLETE,dfrA50=COMPLETE,emrD=COMPLETE,fosA=COMPLETE,gyrA_D87G=POINT,gyrA_S83I=POINT,ompK36_D135DGD=POINT,oqxA=COMPLETE,oqxB=COMPLETE,parC_S80I=POINT,pmrB_R256G=POINT,qnrS1=COMPLETE,rmtB1=COMPLETE,sul1=PARTIAL_END_OF_CONTIG,sul2=COMPLETE,tet(A)=COMPLETE
GCA_007996525.1	SAMN10849784	PRJNA517992	klebsiella	11	5917886	36	Illumina MiSeq	3.12.8	aadA2=COMPLETE,aph(3'')-Ib=COMPLETE,aph(6)-Id=COMPLETE,blaCTX-M-65=COMPLETE,blaKPC-2=COMPLETE,blaLAP-2=COMPLETE,blaSHV-11=COMPLETE,blaTEM-1=COMPLETE,catA2=COMPLETE,dfrA1=COMPLETE,dfrA50=COMPLETE,emrD=COMPLETE,fosA3=COMPLETE,fosA=COMPLETE,gyrA_D87G=POINT,gyrA_S83I=POINT,ompK36_D135DGD=POINT,oqxA=COMPLETE,oqxB=COMPLETE,parC_S80I=POINT,pmrB_R256G=POINT,qnrS1=COMPLETE,rmtB1=COMPLETE,sul1=PARTIAL_END_OF_CONTIG,sul2=COMPLETE,tet(A)=COMPLETE
GCA_007996585.1	SAMN10849781	PRJNA517992	klebsiella	11	5913917	36	Illumina MiSeq	3.12.8	aadA2=COMPLETE,aph(3'')-Ib=COMPLETE,aph(6)-Id=COMPLETE,blaCTX-M-65=COMPLETE,blaKPC-2=COMPLETE,blaLAP-2=COMPLETE,blaSHV-11=COMPLETE,blaTEM-1=COMPLETE,dfrA1=COMPLETE,dfrA50=COMPLETE,emrD=COMPLETE,fosA=COMPLETE,gyrA_D87G=POINT,gyrA_S83I=POINT,parC_S80I=POINT,pmrB_R256G=POINT,qnrS1=COMPLETE,rmtB1=COMPLETE,sul1=PARTIAL_END_OF_CONTIG,sul2=COMPLETE,tet(A)=COMPLETE
GCA_007996575.1	SAMN10849782	PRJNA517992	klebsiella	11	5910429	35	Illumina MiSeq	3.12.8	aadA2=COMPLETE,aph(3'')-Ib=COMPLETE,aph(6)-Id=COMPLETE,blaCTX-M-65=COMPLETE,blaKPC-2=COMPLETE,blaLAP-2=COMPLETE,blaSHV-11=COMPLETE,blaTEM-1=COMPLETE,catA2=COMPLETE,dfrA1=COMPLETE,dfrA50=COMPLETE,emrD=COMPLETE,fosA3=COMPLETE,fosA=COMPLETE,gyrA_D87G=POINT,gyrA_S83I=POINT,ompK36_D135DGD=POINT,oqxA=COMPLETE,oqxB=COMPLETE,parC_S80I=POINT,pmrB_R256G=POINT,qnrS1=COMPLETE,rmtB1=COMPLETE,sul1=PARTIAL_END_OF_CONTIG,sul2=COMPLETE,tet(A)=COMPLETE
GCA_007996505.1	SAMN10849785	PRJNA517992	klebsiella	11	6052395	41	Illumina MiSeq	3.12.8	aadA2=COMPLETE,aph(3'')-Ib=COMPLETE,aph(6)-Id=COMPLETE,blaCTX-M-65=COMPLETE,blaKPC-2=COMPLETE,blaLAP-2=COMPLETE,blaSHV-11=COMPLETE,blaTEM-1=COMPLETE,dfrA1=COMPLETE,dfrA50=COMPLETE,emrD=COMPLETE,fosA=COMPLETE,gyrA_D87G=POINT,gyrA_S83I=POINT,parC_S80I=POINT,pmrB_R256G=POINT,qnrS1=COMPLETE,rmtB1=COMPLETE,sul1=PARTIAL_END_OF_CONTIG,sul2=COMPLETE,tet(A)=COMPLETE
GCA_007996625.1	SAMN10849780	PRJNA517992	klebsiella	11	5919884	36	Illumina MiSeq	3.12.8	aadA2=COMPLETE,aph(3'')-Ib=COMPLETE,aph(6)-Id=COMPLETE,blaCTX-M-65=COMPLETE,blaKPC-2=COMPLETE,blaLAP-2=COMPLETE,blaSHV-11=COMPLETE,blaTEM-1=COMPLETE,catA2=COMPLETE,dfrA1=COMPLETE,dfrA50=COMPLETE,emrD=COMPLETE,fosA=COMPLETE,gyrA_D87G=POINT,gyrA_S83I=POINT,ompK36_D135DGD=POINT,oqxA=COMPLETE,oqxB=COMPLETE,parC_S80I=POINT,pmrB_R256G=POINT,qnrS1=COMPLETE,rmtB1=COMPLETE,sul1=PARTIAL_END_OF_CONTIG,sul2=COMPLETE,tet(A)=COMPLETE
GCA_007996635.1	SAMN10849779	PRJNA517992	klebsiella	11	5903910	37	Illumina MiSeq	3.12.8	aadA2=COMPLETE,aph(3'')-Ib=COMPLETE,aph(6)-Id=COMPLETE,blaCTX-M-65=COMPLETE,blaKPC-2=COMPLETE,blaLAP-2=COMPLETE,blaSHV-11=COMPLETE,blaTEM-1=COMPLETE,dfrA1=COMPLETE,dfrA50=COMPLETE,emrD=COMPLETE,fosA3=COMPLETE,fosA=COMPLETE,gyrA_D87G=POINT,gyrA_S83I=POINT,parC_S80I=POINT,pmrB_R256G=POINT,qnrS1=COMPLETE,rmtB1=COMPLETE,sul1=PARTIAL_END_OF_CONTIG,sul2=COMPLETE,tet(A)=COMPLETE
GCA_007996695.1	SAMN10849775	PRJNA517992	klebsiella	11	5638495	32	Illumina MiSeq	3.12.8	aadA2=COMPLETE,blaCTX-M-65=COMPLETE,blaKPC-2=COMPLETE,blaSHV=PARTIAL_END_OF_CONTIG,blaTEM-1=COMPLETE,emrD=COMPLETE,fosA=COMPLETE,gyrA_D87G=POINT,gyrA_S83I=POINT,ompK36_D135DGD=POINT,oqxA=COMPLETE,oqxB=COMPLETE,parC_S80I=POINT,pmrB_R256G=POINT,rmtB1=COMPLETE,sul1=PARTIAL
GCA_007996705.1	SAMN10849774	PRJNA517992	klebsiella	11	5650212	31	Illumina MiSeq	3.12.8	aadA2=COMPLETE,blaCTX-M-65=COMPLETE,blaKPC-2=COMPLETE,blaSHV=PARTIAL_END_OF_CONTIG,blaTEM-1=COMPLETE,emrD=COMPLETE,fosA=COMPLETE,gyrA_D87G=POINT,gyrA_S83I=POINT,ompK36_D135DGD=POINT,oqxA=COMPLETE,oqxB=COMPLETE,parC_S80I=POINT,pmrB_R256G=POINT,rmtB1=COMPLETE,sul1=PARTIAL
GCA_007996685.1	SAMN10849777	PRJNA517992	klebsiella	11	5910668	37	Illumina MiSeq	3.12.8	aadA2=COMPLETE,aph(3'')-Ib=COMPLETE,aph(6)-Id=COMPLETE,blaCTX-M-65=COMPLETE,blaKPC-2=COMPLETE,blaLAP-2=COMPLETE,blaSHV-11=COMPLETE,blaTEM-1=COMPLETE,dfrA1=COMPLETE,dfrA50=COMPLETE,emrD=COMPLETE,fosA3=COMPLETE,fosA=COMPLETE,gyrA_D87G=POINT,gyrA_S83I=POINT,parC_S80I=POINT,pmrB_R256G=POINT,qnrS1=COMPLETE,rmtB1=COMPLETE,sul1=PARTIAL_END_OF_CONTIG,sul2=COMPLETE,tet(A)=COMPLETE
GCA_007996675.1	SAMN10849776	PRJNA517992	klebsiella	11	5951305	36	Illumina MiSeq	3.12.8	aadA2=COMPLETE,aph(3'')-Ib=COMPLETE,aph(6)-Id=COMPLETE,blaCTX-M-65=COMPLETE,blaKPC-2=COMPLETE,blaLAP-2=COMPLETE,blaSHV-11=COMPLETE,blaTEM-1=COMPLETE,catA2=COMPLETE,dfrA1=COMPLETE,dfrA50=COMPLETE,emrD=COMPLETE,fosA3=COMPLETE,fosA=COMPLETE,gyrA_D87G=POINT,gyrA_S83I=POINT,ompK36_D135DGD=POINT,oqxA=COMPLETE,oqxB=COMPLETE,parC_S80I=POINT,pmrB_R256G=POINT,qnrS1=COMPLETE,rmtB1=COMPLETE,sul1=PARTIAL_END_OF_CONTIG,sul2=COMPLETE,tet(A)=COMPLETE
GCA_007996655.1	SAMN10849778	PRJNA517992	klebsiella	11	5979741	39	Illumina MiSeq	3.12.8	aadA2=COMPLETE,aph(3'')-Ib=COMPLETE,aph(6)-Id=COMPLETE,blaCTX-M-65=COMPLETE,blaKPC-2=COMPLETE,blaLAP-2=COMPLETE,blaSHV-11=COMPLETE,blaTEM-1=COMPLETE,catA2=COMPLETE,dfrA1=COMPLETE,dfrA50=COMPLETE,emrD=COMPLETE,fosA3=COMPLETE,fosA=COMPLETE,gyrA_D87G=POINT,gyrA_S83I=POINT,ompK36_D135DGD=POINT,oqxA=COMPLETE,oqxB=COMPLETE,parC_S80I=POINT,pmrB_R256G=POINT,qnrS1=COMPLETE,rmtB1=COMPLETE,sul1=PARTIAL_END_OF_CONTIG,sul2=COMPLETE,tet(A)=COMPLETE
GCA_007996755.1	SAMN10849772	PRJNA517992	klebsiella	11	5669453	32	Illumina MiSeq	3.12.8	aadA2=COMPLETE,blaCTX-M-65=COMPLETE,blaKPC-2=COMPLETE,blaSHV=PARTIAL_END_OF_CONTIG,blaTEM-1=COMPLETE,emrD=COMPLETE,fosA=COMPLETE,gyrA_D87G=POINT,gyrA_S83I=POINT,ompK36_D135DGD=POINT,oqxA=COMPLETE,oqxB=COMPLETE,parC_S80I=POINT,pmrB_R256G=POINT,rmtB1=COMPLETE,sul1=PARTIAL
GCA_007996805.1	SAMN10849769	PRJNA517992	klebsiella	11	5678536	32	Illumina MiSeq	3.12.8	aadA2=COMPLETE,blaCTX-M-65=COMPLETE,blaKPC-2=COMPLETE,blaSHV=PARTIAL_END_OF_CONTIG,blaTEM-1=COMPLETE,emrD=COMPLETE,fosA=COMPLETE,gyrA_D87G=POINT,gyrA_S83I=POINT,ompK36_D135DGD=POINT,oqxA=COMPLETE,oqxB=COMPLETE,parC_S80I=POINT,pmrB_R256G=POINT,rmtB1=COMPLETE,sul1=PARTIAL
GCA_007996815.1	SAMN10849770	PRJNA517992	klebsiella	11	5689535	32	Illumina MiSeq	3.12.8	aadA2=COMPLETE,blaCTX-M-65=COMPLETE,blaKPC-2=COMPLETE,blaSHV=PARTIAL_END_OF_CONTIG,blaTEM-1=COMPLETE,emrD=COMPLETE,fosA=COMPLETE,gyrA_D87G=POINT,gyrA_S83I=POINT,ompK36_D135DGD=POINT,oqxA=COMPLETE,oqxB=COMPLETE,parC_S80I=POINT,pmrB_R256G=POINT,rmtB1=COMPLETE,sul1=PARTIAL
GCA_007996795.1	SAMN10849771	PRJNA517992	klebsiella	11	5755145	34	Illumina MiSeq	3.12.8	aadA2=COMPLETE,blaCTX-M-65=COMPLETE,blaKPC-2=COMPLETE,blaSHV=PARTIAL_END_OF_CONTIG,blaTEM-1=COMPLETE,emrD=COMPLETE,fosA=COMPLETE,gyrA_D87G=POINT,gyrA_S83I=POINT,ompK36_D135DGD=POINT,oqxA=COMPLETE,oqxB=COMPLETE,parC_S80I=POINT,pmrB_R256G=POINT,rmtB1=COMPLETE,sul1=PARTIAL
GCA_007996855.1	SAMN10849767	PRJNA517992	klebsiella	11	5684587	32	Illumina MiSeq	3.12.8	aadA2=COMPLETE,blaCTX-M-65=COMPLETE,blaKPC-2=COMPLETE,blaSHV=PARTIAL_END_OF_CONTIG,blaTEM-1=COMPLETE,emrD=COMPLETE,fosA=COMPLETE,gyrA_D87G=POINT,gyrA_S83I=POINT,ompK36_D135DGD=POINT,oqxA=COMPLETE,oqxB=COMPLETE,parC_S80I=POINT,pmrB_R256G=POINT,rmtB1=COMPLETE,sul1=PARTIAL
GCA_007996835.1	SAMN10849768	PRJNA517992	klebsiella	11	6001737	37	Illumina MiSeq	3.12.8	aadA2=COMPLETE,blaCTX-M-65=COMPLETE,blaKPC-2=COMPLETE,blaSHV=PARTIAL_END_OF_CONTIG,blaTEM-1=COMPLETE,dfrA27=PARTIAL_END_OF_CONTIG,emrD=COMPLETE,fosA=COMPLETE,gyrA_D87G=POINT,gyrA_S83I=POINT,ompK36_D135DGD=POINT,oqxA=COMPLETE,oqxB=COMPLETE,parC_S80I=POINT,pmrB_R256G=POINT,rmtB1=COMPLETE,sul1=PARTIAL
GCA_007997465.1	SAMN11533809	PRJNA517992	klebsiella	11	5704396	33	Illumina MiSeq	3.12.8	aadA2=COMPLETE,blaCTX-M-65=COMPLETE,blaDHA-1=COMPLETE,blaKPC-2=COMPLETE,blaSHV=PARTIAL_END_OF_CONTIG,blaTEM-1=COMPLETE,catA2=COMPLETE,emrD=COMPLETE,fosA=COMPLETE,gyrA_D87G=POINT,gyrA_S83I=POINT,ompK36_D135DGD=POINT,oqxA=COMPLETE,oqxB=COMPLETE,parC_S80I=POINT,pmrB_R256G=POINT,qnrB4=COMPLETE,rmtB1=COMPLETE,sul1=PARTIAL_END_OF_CONTIG
GCA_007997445.1	SAMN11533802	PRJNA517992	klebsiella	11	5735295	40	Illumina MiSeq	3.12.8	aac(3)-IId=COMPLETE,aadA2=COMPLETE,blaCTX-M-65=COMPLETE,blaDHA-1=COMPLETE,blaKPC-2=COMPLETE,blaSHV-11=COMPLETE,blaTEM-1=COMPLETE,catA2=COMPLETE,emrD=COMPLETE,fosA=COMPLETE,gyrA_D87G=POINT,gyrA_S83I=POINT,mph(A)=COMPLETE,ompK36_D135DGD=POINT,parC_S80I=POINT,pmrB_R256G=POINT,qnrB4=COMPLETE,rmtB1=COMPLETE,sul1=PARTIAL_END_OF_CONTIG
GCA_007997455.1	SAMN11533805	PRJNA517992	klebsiella	11	5740140	39	Illumina MiSeq	3.12.8	aac(3)-IId=COMPLETE,armA=COMPLETE,blaCTX-M-65=COMPLETE,blaDHA-1=COMPLETE,blaKPC-2=COMPLETE,blaSHV-11=COMPLETE,blaTEM-1=COMPLETE,catA2=COMPLETE,emrD=COMPLETE,fosA=COMPLETE,gyrA_D87G=POINT,gyrA_S83I=POINT,mph(A)=COMPLETE,mph(E)=COMPLETE,msr(E)=COMPLETE,ompK36_D135DGD=POINT,parC_S80I=POINT,pmrB_R256G=POINT,qnrB4=COMPLETE,rmtB1=COMPLETE,sul1=COMPLETE
GCA_007997475.1	SAMN11533810	PRJNA517992	klebsiella	11	5688962	33	Illumina MiSeq	3.12.8	aadA2=COMPLETE,blaCTX-M-65=COMPLETE,blaDHA-1=COMPLETE,blaKPC-2=COMPLETE,blaSHV=PARTIAL_END_OF_CONTIG,blaTEM-1=COMPLETE,catA2=COMPLETE,emrD=COMPLETE,fosA=COMPLETE,gyrA_D87G=POINT,gyrA_S83I=POINT,ompK36_D135DGD=POINT,oqxA=COMPLETE,oqxB=COMPLETE,parC_S80I=POINT,pmrB_R256G=POINT,qnrB4=COMPLETE,rmtB1=COMPLETE,sul1=PARTIAL_END_OF_CONTIG
GCA_007997485.1	SAMN11533804	PRJNA517992	klebsiella	11	5757856	42	Illumina MiSeq	3.12.8	aac(3)-IId=COMPLETE,aadA2=COMPLETE,blaCTX-M-65=COMPLETE,blaDHA-1=COMPLETE,blaKPC-2=COMPLETE,blaSHV-11=COMPLETE,blaTEM-1=COMPLETE,catA2=COMPLETE,emrD=COMPLETE,fosA=COMPLETE,gyrA_D87G=POINT,gyrA_S83I=POINT,mph(A)=COMPLETE,ompK36_D135DGD=POINT,parC_S80I=POINT,pmrB_R256G=POINT,qnrB4=COMPLETE,rmtB1=COMPLETE,sul1=PARTIAL_END_OF_CONTIG
GCA_007997555.1	SAMN11533799	PRJNA517992	klebsiella	11	5696243	38	Illumina MiSeq	3.12.8	aadA2=COMPLETE,armA=COMPLETE,blaCTX-M-65=COMPLETE,blaDHA-1=COMPLETE,blaKPC-2=COMPLETE,blaSHV-11=COMPLETE,catA2=COMPLETE,emrD=COMPLETE,fosA=COMPLETE,gyrA_D87G=POINT,gyrA_S83I=POINT,mph(E)=COMPLETE,msr(E)=COMPLETE,ompK36_D135DGD=POINT,parC_S80I=POINT,pmrB_R256G=POINT,qnrB4=COMPLETE,sul1=PARTIAL_END_OF_CONTIG
GCA_007997545.1	SAMN11533800	PRJNA517992	klebsiella	11	5718337	39	Illumina MiSeq	3.12.8	aadA2=COMPLETE,armA=COMPLETE,blaCTX-M-65=COMPLETE,blaDHA-1=COMPLETE,blaKPC-2=COMPLETE,blaSHV-11=COMPLETE,catA2=COMPLETE,emrD=COMPLETE,fosA=COMPLETE,gyrA_D87G=POINT,gyrA_S83I=POINT,mph(E)=COMPLETE,msr(E)=COMPLETE,ompK36_D135DGD=POINT,parC_S80I=POINT,pmrB_R256G=POINT,qnrB4=COMPLETE,sul1=PARTIAL_END_OF_CONTIG
GCA_007997575.1	SAMN11533801	PRJNA517992	klebsiella	11	5683557	36	Illumina MiSeq	3.12.8	aac(3)-IId=COMPLETE,aadA2=COMPLETE,armA=COMPLETE,blaCTX-M-65=COMPLETE,blaDHA-1=COMPLETE,blaKPC-2=COMPLETE,blaSHV-11=COMPLETE,blaTEM-1=COMPLETE,catA2=COMPLETE,emrD=COMPLETE,fosA=COMPLETE,gyrA_D87G=POINT,gyrA_S83I=POINT,mph(A)=COMPLETE,mph(E)=COMPLETE,msr(E)=COMPLETE,ompK36_D135DGD=POINT,parC_S80I=POINT,pmrB_R256G=POINT,qnrB4=COMPLETE,sul1=PARTIAL_END_OF_CONTIG
GCA_007997605.1	SAMN11533790	PRJNA517992	klebsiella	11	5924678	34	Illumina MiSeq	3.12.8	aadA2=COMPLETE,aph(3')-IIa=COMPLETE,blaCTX-M-65=COMPLETE,blaKPC-2=COMPLETE,blaSHV=PARTIAL_END_OF_CONTIG,blaTEM=PARTIAL,ble=PARTIAL,dfrA12=COMPLETE,emrD=COMPLETE,fosA=COMPLETE,gyrA_D87G=POINT,gyrA_S83I=POINT,ompK36_D135DGD=POINT,oqxA=COMPLETE,oqxB=COMPLETE,parC_S80I=POINT,pmrB_R256G=POINT,rmtB1=COMPLETE,sul1=PARTIAL_END_OF_CONTIG
GCA_007997655.1	SAMN11533786	PRJNA517992	klebsiella	11	5814558	49	Illumina MiSeq	3.12.8	aadA2=PARTIAL_END_OF_CONTIG,blaCTX-M-65=COMPLETE,blaKPC-2=COMPLETE,blaSHV-12=COMPLETE,blaTEM-1=COMPLETE,dfrA12=COMPLETE,emrD=COMPLETE,fosA3=COMPLETE,fosA=COMPLETE,gyrA_D87G=POINT,gyrA_S83I=POINT,mph(A)=COMPLETE,ompK36_D135DGD=POINT,parC_S80I=POINT,pmrB_R256G=POINT,rmtB1=COMPLETE,sul1=PARTIAL_END_OF_CONTIG
GCA_007997645.1	SAMN11533789	PRJNA517992	klebsiella	11	5740973	45	Illumina MiSeq	3.12.8	blaCTX-M-65=COMPLETE,blaKPC-2=COMPLETE,blaLAP-2=COMPLETE,blaSHV-11=COMPLETE,blaTEM-1=COMPLETE,catA2=COMPLETE,dfrA1=COMPLETE,emrD=COMPLETE,fosA3=COMPLETE,fosA=COMPLETE,gyrA_D87G=POINT,gyrA_S83I=POINT,ompK36_D135DGD=POINT,oqxA=COMPLETE,oqxB=COMPLETE,parC_S80I=POINT,pmrB_R256G=POINT,qnrS1=COMPLETE,rmtB1=COMPLETE,sul1=COMPLETE,tet(A)=COMPLETE
GCA_007997675.1	SAMN11533787	PRJNA517992	klebsiella	11	5876300	53	Illumina MiSeq	3.12.8	aadA2=PARTIAL_END_OF_CONTIG,blaCTX-M-65=COMPLETE,blaKPC-2=COMPLETE,blaSHV-12=COMPLETE,blaTEM-1=COMPLETE,dfrA12=COMPLETE,emrD=COMPLETE,fosA3=COMPLETE,fosA=COMPLETE,gyrA_D87G=POINT,gyrA_S83I=POINT,mph(A)=COMPLETE,ompK36_D135DGD=POINT,parC_S80I=POINT,pmrB_R256G=POINT,rmtB1=COMPLETE,sul1=PARTIAL_END_OF_CONTIG
GCA_007997665.1	SAMN11533788	PRJNA517992	klebsiella	11	5926669	42	Illumina MiSeq	3.12.8	aadA2=COMPLETE,blaCTX-M-65=COMPLETE,blaKPC-2=COMPLETE,blaLAP-2=COMPLETE,blaSHV=PARTIAL_END_OF_CONTIG,blaTEM-1=COMPLETE,dfrA14=COMPLETE,emrD=COMPLETE,fosA=COMPLETE,gyrA_D87G=POINT,gyrA_S83I=POINT,ompK36_D135DGD=POINT,parC_S80I=POINT,pmrB_R256G=POINT,qnrS1=COMPLETE,rmtB1=COMPLETE,sul1=PARTIAL,sul2=COMPLETE,tet(A)=COMPLETE
GCA_007997705.1	SAMN11533785	PRJNA517992	klebsiella	11	5741141	46	Illumina MiSeq	3.12.8	aadA2=PARTIAL_END_OF_CONTIG,blaCTX-M-65=COMPLETE,blaKPC-2=COMPLETE,blaSHV-12=COMPLETE,blaTEM-1=COMPLETE,dfrA12=COMPLETE,emrD=COMPLETE,fosA3=COMPLETE,fosA=COMPLETE,gyrA_D87G=POINT,gyrA_S83I=POINT,mph(A)=COMPLETE,ompK36_D135DGD=POINT,parC_S80I=POINT,pmrB_R256G=POINT,rmtB1=COMPLETE,sul1=PARTIAL_END_OF_CONTIG
GCA_007997765.1	SAMN11533779	PRJNA517992	klebsiella	11	5796520	46	Illumina MiSeq	3.12.8	aadA2=COMPLETE,blaCTX-M-65=COMPLETE,blaKPC-2=COMPLETE,blaSHV-12=COMPLETE,blaTEM-1=COMPLETE,emrD=COMPLETE,fosA3=COMPLETE,fosA=COMPLETE,gyrA_D87G=POINT,gyrA_S83I=POINT,ompK36_D135DGD=POINT,parC_S80I=POINT,pmrB_R256G=POINT,rmtB1=COMPLETE,sul1=PARTIAL
GCA_007997745.1	SAMN11533783	PRJNA517992	klebsiella	11	5779870	46	Illumina MiSeq	3.12.8	aadA2=PARTIAL_END_OF_CONTIG,blaCTX-M-65=COMPLETE,blaKPC-2=COMPLETE,blaSHV-12=COMPLETE,blaTEM-1=COMPLETE,dfrA12=COMPLETE,emrD=COMPLETE,fosA3=COMPLETE,fosA=COMPLETE,gyrA_D87G=POINT,gyrA_S83I=POINT,mph(A)=COMPLETE,ompK36_D135DGD=POINT,parC_S80I=POINT,pmrB_R256G=POINT,rmtB1=COMPLETE,sul1=PARTIAL_END_OF_CONTIG
GCA_007997755.1	SAMN11533781	PRJNA517992	klebsiella	11	5846210	47	Illumina MiSeq	3.12.8	aadA2=PARTIAL_END_OF_CONTIG,blaCTX-M-65=COMPLETE,blaKPC-2=COMPLETE,blaSHV-12=COMPLETE,blaTEM-1=COMPLETE,dfrA12=COMPLETE,emrD=COMPLETE,fosA3=COMPLETE,fosA=COMPLETE,gyrA_D87G=POINT,gyrA_S83I=POINT,mph(A)=COMPLETE,ompK36_D135DGD=POINT,parC_S80I=POINT,pmrB_R256G=POINT,rmtB1=COMPLETE,sul1=PARTIAL_END_OF_CONTIG
GCA_007997795.1	SAMN11533780	PRJNA517992	klebsiella	11	5814727	49	Illumina MiSeq	3.12.8	aadA2=PARTIAL_END_OF_CONTIG,blaCTX-M-65=COMPLETE,blaKPC-2=COMPLETE,blaSHV-12=COMPLETE,blaTEM-1=COMPLETE,dfrA12=COMPLETE,emrD=COMPLETE,fosA3=COMPLETE,fosA=COMPLETE,gyrA_D87G=POINT,gyrA_S83I=POINT,mph(A)=COMPLETE,ompK36_D135DGD=POINT,parC_S80I=POINT,pmrB_R256G=POINT,rmtB1=COMPLETE,sul1=PARTIAL_END_OF_CONTIG
GCA_007997815.1	SAMN11533773	PRJNA517992	klebsiella	11	5896316	40	Illumina MiSeq	3.12.8	aadA2=COMPLETE,blaCTX-M-65=COMPLETE,blaKPC-2=COMPLETE,blaLAP-2=COMPLETE,blaSHV=PARTIAL_END_OF_CONTIG,blaTEM-1=COMPLETE,dfrA14=COMPLETE,emrD=COMPLETE,fosA=COMPLETE,gyrA_D87G=POINT,gyrA_S83I=POINT,ompK36_D135DGD=POINT,parC_S80I=POINT,pmrB_R256G=POINT,qnrS1=COMPLETE,rmtB1=COMPLETE,sul1=PARTIAL,sul2=COMPLETE,tet(A)=COMPLETE
GCA_007997885.1	SAMN11533772	PRJNA517992	klebsiella	11	5833520	39	Illumina MiSeq	3.12.8	blaCTX-M-65=COMPLETE,blaKPC-2=COMPLETE,blaLAP-2=COMPLETE,blaSHV=PARTIAL_END_OF_CONTIG,blaTEM-1=COMPLETE,dfrA14=COMPLETE,emrD=COMPLETE,fosA=COMPLETE,gyrA_D87G=POINT,gyrA_S83I=POINT,ompK36_D135DGD=POINT,parC_S80I=POINT,pmrB_R256G=POINT,qnrS1=COMPLETE,rmtB1=COMPLETE,sul2=COMPLETE,tet(A)=COMPLETE
GCA_007997875.1	SAMN11533770	PRJNA517992	klebsiella	11	5728166	34	Illumina MiSeq	3.12.8	aac(3)-IId=COMPLETE,aadA2=COMPLETE,blaCTX-M-65=COMPLETE,blaKPC-2=COMPLETE,blaSHV=PARTIAL_END_OF_CONTIG,blaTEM-1=COMPLETE,catA2=COMPLETE,emrD=COMPLETE,fosA=COMPLETE,gyrA_D87G=POINT,gyrA_S83I=POINT,mph(A)=COMPLETE,ompK36_D135DGD=POINT,parC_S80I=POINT,pmrB_R256G=POINT,rmtB1=COMPLETE,sul1=PARTIAL
GCA_007997915.1	SAMN11533768	PRJNA517992	klebsiella	11	5712538	35	Illumina MiSeq	3.12.8	aac(3)-IId=COMPLETE,blaCTX-M-65=COMPLETE,blaDHA-1=COMPLETE,blaKPC-2=COMPLETE,blaSHV=PARTIAL_END_OF_CONTIG,blaTEM-1=COMPLETE,catA2=COMPLETE,emrD=COMPLETE,fosA=COMPLETE,gyrA_D87G=POINT,gyrA_S83I=POINT,ompK36_D135DGD=POINT,oqxA=COMPLETE,oqxB=COMPLETE,parC_S80I=POINT,pmrB_R256G=POINT,qnrB4=COMPLETE,rmtB1=COMPLETE,sul1=COMPLETE
GCA_007997945.1	SAMN11533766	PRJNA517992	klebsiella	11	5722906	34	Illumina MiSeq	3.12.8	aac(3)-IId=COMPLETE,blaCTX-M-65=COMPLETE,blaKPC-2=COMPLETE,blaTEM-1=COMPLETE,catA2=COMPLETE,emrD=COMPLETE,fosA=COMPLETE,gyrA_D87G=POINT,gyrA_S83I=POINT,ompK36_D135DGD=POINT,oqxA=COMPLETE,oqxB=COMPLETE,parC_S80I=POINT,pmrB_R256G=POINT,rmtB1=COMPLETE
GCA_007997975.1	SAMN11533765	PRJNA517992	klebsiella	11	5747540	34	Illumina MiSeq	3.12.8	aac(3)-IId=COMPLETE,aadA2=COMPLETE,blaCTX-M-65=COMPLETE,blaKPC-2=COMPLETE,blaSHV=PARTIAL_END_OF_CONTIG,blaTEM-1=COMPLETE,catA2=COMPLETE,catP=PARTIAL_END_OF_CONTIG,emrD=COMPLETE,fosA=COMPLETE,gyrA_D87G=POINT,gyrA_S83I=POINT,mph(A)=COMPLETE,ompK36_D135DGD=POINT,parC_S80I=POINT,pmrB_R256G=POINT,rmtB1=COMPLETE,sul1=PARTIAL
GCA_007997995.1	SAMN11533764	PRJNA517992	klebsiella	11	5821503	38	Illumina MiSeq	3.12.8	aac(3)-IId=COMPLETE,armA=COMPLETE,blaCTX-M-65=COMPLETE,blaDHA-1=COMPLETE,blaKPC-2=COMPLETE,blaSHV=PARTIAL_END_OF_CONTIG,blaTEM-1=COMPLETE,catA2=COMPLETE,emrD=COMPLETE,fosA=COMPLETE,gyrA_D87G=POINT,gyrA_S83I=POINT,mph(E)=COMPLETE,msr(E)=COMPLETE,ompK36_D135DGD=POINT,oqxA=COMPLETE,oqxB=COMPLETE,parC_S80I=POINT,pmrB_R256G=POINT,qnrB4=COMPLETE,rmtB1=COMPLETE,sul1=COMPLETE
GCA_007998015.1	SAMN11533761	PRJNA517992	klebsiella	11	5827350	38	Illumina MiSeq	3.12.8	blaCTX-M-65=COMPLETE,blaKPC-2=COMPLETE,blaLAP-2=COMPLETE,blaSHV-11=COMPLETE,blaTEM-1=COMPLETE,catA2=COMPLETE,dfrA1=COMPLETE,emrD=COMPLETE,fosA3=COMPLETE,fosA=COMPLETE,gyrA_D87G=POINT,gyrA_S83I=POINT,ompK36_D135DGD=POINT,oqxA=COMPLETE,oqxB=COMPLETE,parC_S80I=POINT,pmrB_R256G=POINT,qnrS1=COMPLETE,rmtB1=COMPLETE,sul1=COMPLETE,tet(A)=COMPLETE
GCA_022319725.1	SAMN12610482	PRJNA278886	kaerogenes	202	5403831	12	ILLUMINA	3.11.26	ampC=COMPLETE,blaCTX-M-15=COMPLETE,dfrA14=COMPLETE,emrD=COMPLETE,fosA=COMPLETE,gyrA_S83T=POINT,oqxB=COMPLETE,oqxR_D95E=POINT,qnrS1=COMPLETE
GCA_022319705.1	SAMN12610485	PRJNA278886	kaerogenes	202	5457436	12	ILLUMINA	3.11.26	ampC=COMPLETE,blaCTX-M-15=COMPLETE,dfrA14=COMPLETE,emrD=COMPLETE,fosA=COMPLETE,gyrA_S83T=POINT,oqxB=COMPLETE,oqxR_D95E=POINT,qnrS1=COMPLETE
GCA_902387795.1	SAMEA5852015	PRJEB33885	klebsiella	-	5247162	17	na	3.12.8	acrR_V165I=POINT,acrR_Y114F=POINT,blaOKP-A=COMPLETE,emrD=COMPLETE,fosA=COMPLETE,oqxA=COMPLETE,oqxB=COMPLETE
GCA_902387895.1	SAMEA5852016	PRJEB33885	klebsiella	4595	5624300	20	na	3.12.8	blaLEN-16=COMPLETE,emrD=COMPLETE,fosA=COMPLETE,oqxA=COMPLETE,oqxB15=COMPLETE,oqxR_D95E=POINT,oqxR_V113I=POINT
GCA_902388155.1	SAMEA5852043	PRJEB33885	klebsiella	258	5484149	1	na	3.12.8	aac(6')-Ib=COMPLETE,aadA1=COMPLETE,blaKPC-2=COMPLETE,blaOXA=MISTRANSLATION,blaSHV-11=COMPLETE,blaTEM-1=COMPLETE,dfrA1=COMPLETE,emrD=COMPLETE,fosA=COMPLETE,gyrA_S83I=POINT,ompK36_D135DGD=POINT,parC_S80I=POINT,pmrB_R256G=POINT,sul1=COMPLETE
GCA_902387745.1	SAMEA5852002	PRJEB33885	kaerogenes	133	5138968	1	na	3.12.8	ampC=COMPLETE,blaKPC-2=COMPLETE,emrD=COMPLETE,fosA=COMPLETE,gyrA_S83T=POINT,oqxB=COMPLETE
GCA_008065415.1	SAMN12264830	PRJNA554399	klebsiella	16	5704733	1	PacBio RSII	3.11.26	aac(6')-Ib-cr5=COMPLETE,blaCTX-M-15=COMPLETE,blaNDM-4=COMPLETE,blaOXA-181=COMPLETE,blaOXA-1=COMPLETE,blaSHV-1=COMPLETE,blaTEM-1=COMPLETE,ble=COMPLETE,catB3=PARTIAL,emrD=COMPLETE,fosA=COMPLETE,gyrA_D87N=POINT,gyrA_S83F=POINT,mph(A)=COMPLETE,ompK36_T136TDT=POINT,oqxA=COMPLETE,oqxB32=COMPLETE,parC_E84K=POINT,qnrS1=COMPLETE,rmtB1=COMPLETE
GCA_008081755.1	SAMN09981309	PRJNA489090	klebsiella	5149	5196150	26	Illumina NextSeq	3.12.8	blaSHV-11=COMPLETE,emrD=COMPLETE,fosA=COMPLETE,oqxA=COMPLETE,oqxB=COMPLETE
GCA_008081775.1	SAMN09981313	PRJNA489090	klebsiella	34	5601569	51	Illumina NextSeq	3.12.8	blaSHV-26=COMPLETE,emrD=COMPLETE,fosA=COMPLETE,oqxA10=COMPLETE,oqxB19=COMPLETE
GCA_008081765.1	SAMN09981311	PRJNA489090	klebsiella	34	5777464	55	Illumina NextSeq	3.12.8	blaSHV=COMPLETE,emrD=COMPLETE,fosA=COMPLETE,oqxA=COMPLETE,oqxB=COMPLETE
GCA_008081905.1	SAMN09981304	PRJNA489090	klebsiella	-	5715254	56	Illumina NextSeq	3.12.8	blaSHV-11=COMPLETE,emrD=COMPLETE,fosA=COMPLETE,oqxA=COMPLETE,oqxB=COMPLETE,pmrB_R256G=POINT
GCA_008081975.1	SAMN09981300	PRJNA489090	klebsiella	605	5285305	25	Illumina NextSeq	3.12.8	blaSHV-11=COMPLETE,emrD=COMPLETE,fosA=COMPLETE,oqxA10=COMPLETE,oqxB32=COMPLETE
GCA_008082105.1	SAMN09981296	PRJNA489090	klebsiella	6	5741166	58	Illumina NextSeq	3.12.8	blaSHV-1=COMPLETE,emrD=COMPLETE,fosA=COMPLETE,oqxA10=COMPLETE,oqxB=COMPLETE
GCA_008082345.1	SAMN09981278	PRJNA489090	klebsiella	870	5352205	28	Illumina NextSeq	3.12.8	aph(3'')-Ib=COMPLETE,aph(6)-Id=COMPLETE,blaSHV-1=COMPLETE,emrD=COMPLETE,fosA=COMPLETE,oqxA=COMPLETE,oqxB=COMPLETE,tet(B)=COMPLETE
GCA_008082375.1	SAMN09981274	PRJNA489090	klebsiella	20	5602155	26	Illumina NextSeq	3.12.8	blaSHV-187=COMPLETE,emrD=COMPLETE,fosA10=COMPLETE,oqxA=COMPLETE,oqxB32=COMPLETE
GCA_008082425.1	SAMN09981264	PRJNA489090	klebsiella	-	5295074	25	Illumina NextSeq	3.12.8	acrR_V165I=POINT,acrR_Y114F=POINT,blaOKP-B-6=COMPLETE,emrD=COMPLETE,fosA=COMPLETE,oqxA=COMPLETE,oqxB=COMPLETE,oqxR_D95E=POINT
GCA_008082625.1	SAMN09981260	PRJNA489090	klebsiella	-	5296014	24	Illumina NextSeq	3.12.8	acrR_V165I=POINT,acrR_Y114F=POINT,blaOKP-B-6=COMPLETE,emrD=COMPLETE,fosA=COMPLETE,oqxA=COMPLETE,oqxB=COMPLETE,oqxR_D95E=POINT
GCA_008082645.1	SAMN09981259	PRJNA489090	klebsiella	-	5295101	24	Illumina NextSeq	3.12.8	acrR_V165I=POINT,acrR_Y114F=POINT,blaOKP-B-6=COMPLETE,emrD=COMPLETE,fosA=COMPLETE,oqxA=COMPLETE,oqxB=COMPLETE,oqxR_D95E=POINT
GCA_008082855.1	SAMN09981244	PRJNA489090	klebsiella	188	5847998	48	Illumina NextSeq	3.12.8	blaSHV-37=COMPLETE,emrD=COMPLETE,fosA7=PARTIAL,fosA=COMPLETE,oqxA=COMPLETE,oqxB19=COMPLETE
GCA_008082875.1	SAMN09981266	PRJNA489090	klebsiella	-	5392205	22	Illumina NextSeq	3.12.8	acrR_V165I=POINT,acrR_Y114F=POINT,blaOKP-B=COMPLETE,emrD=COMPLETE,fosA=COMPLETE,oqxA=COMPLETE,oqxB=COMPLETE,oqxR_D95E=POINT
GCA_008082915.1	SAMN09981243	PRJNA489090	klebsiella	34	5504487	50	Illumina NextSeq	3.12.8	blaSHV-26=COMPLETE,emrD=COMPLETE,fosA=COMPLETE
GCA_008083005.1	SAMN09981251	PRJNA489090	klebsiella	-	5518962	63	Illumina NextSeq	3.12.8	blaSHV-40=COMPLETE,emrD=COMPLETE,fosA10=COMPLETE,ompK35_E132K=POINT
GCA_008083025.1	SAMN09981236	PRJNA489090	klebsiella	-	5653476	32	Illumina NextSeq	3.12.8	blaSHV-187=COMPLETE,emrD=COMPLETE,fosA10=COMPLETE,oqxA=COMPLETE,oqxB32=COMPLETE
GCA_008082115.1	SAMN09981294	PRJNA489090	kaerogenes	93	5262398	24	Illumina NextSeq	3.12.8	ampC=COMPLETE,emrD=COMPLETE,fosA=COMPLETE,gyrA_S83T=POINT,oqxB=COMPLETE
GCA_008087355.1	SAMN12147558	PRJNA551405	klebsiella	660	5605468	19	Illumina NovaSeq	3.11.26	blaSHV-1=COMPLETE,blaTEM-116=COMPLETE,emrD=COMPLETE,fosA=COMPLETE,oqxA=COMPLETE,oqxB5=COMPLETE
GCA_008087375.1	SAMN12147733	PRJNA551422	klebsiella	660	5954342	24	Illumina NovaSeq	3.11.26	aac(3)-IIg=COMPLETE,aac(6')-IIc=COMPLETE,aac(6')-Ib3=COMPLETE,arr=COMPLETE,blaDHA-1=COMPLETE,blaSHV-5=COMPLETE,blaSHV=PARTIAL_END_OF_CONTIG,catA2=COMPLETE,emrD=COMPLETE,ere(A)=PARTIAL,fosA=COMPLETE,mcr-9.1=COMPLETE,oqxA=COMPLETE,oqxB5=COMPLETE,qnrB4=COMPLETE,sul1=COMPLETE,tet(D)=COMPLETE
GCA_008107405.1	SAMN12612695	PRJNA561253	klebsiella	432	5607072	100	Illumina MiSeq	3.12.8	aac(3)-IVa=COMPLETE,aadA1=COMPLETE,aadA2=COMPLETE,aph(3'')-Ib=COMPLETE,aph(3')-Ia=COMPLETE,aph(4)-Ia=COMPLETE,aph(6)-Id=COMPLETE,blaDHA-1=COMPLETE,blaSHV-12=COMPLETE,dfrA12=COMPLETE,dfrA1=COMPLETE,emrD=COMPLETE,floR=COMPLETE,fosA=COMPLETE,mph(A)=COMPLETE,oqxA10=COMPLETE,oqxB19=COMPLETE,qnrB4=COMPLETE,qnrS1=COMPLETE,sul1=COMPLETE,sul3=COMPLETE,tet(A)=COMPLETE
GCA_008107495.1	SAMN12607203	PRJNA549322	klebsiella	660	5434752	17	Illumina HiSeq	3.12.8	blaSHV-1=COMPLETE,emrD=COMPLETE,fosA=COMPLETE,oqxA=COMPLETE,oqxB5=COMPLETE
GCA_008107525.1	SAMN12607206	PRJNA549322	klebsiella	23	5659006	14	Illumina HiSeq	3.12.8	aac(6')-Ib=COMPLETE,blaOXA=PARTIAL,blaSHV=PARTIAL_END_OF_CONTIG,emrD=COMPLETE,fosA=COMPLETE,oqxA=COMPLETE,oqxB19=COMPLETE,qnrS1=COMPLETE
GCA_008107535.1	SAMN12607204	PRJNA549322	klebsiella	660	5433354	16	Illumina HiSeq	3.12.8	blaSHV-1=COMPLETE,emrD=COMPLETE,fosA=COMPLETE,oqxA=COMPLETE,oqxB5=COMPLETE
GCA_008107555.1	SAMN12607205	PRJNA549322	klebsiella	23	5600181	12	Illumina HiSeq	3.12.8	blaSHV-11=COMPLETE,emrD=COMPLETE,fosA=COMPLETE,oqxA=COMPLETE,oqxB19=COMPLETE
GCA_008119805.1	SAMN09204106	PRJNA471164	klebsiella	704	5703200	47	Illumina	3.12.8	blaSHV-36=COMPLETE,emrD=COMPLETE,fosA10=COMPLETE,oqxA10=COMPLETE,oqxB19=COMPLETE
GCA_008119845.1	SAMN09204110	PRJNA471164	klebsiella	253	5606061	42	Illumina	3.12.8	blaSHV-36=COMPLETE,emrD=COMPLETE,fosA10=COMPLETE,oqxA=COMPLETE,oqxB25=COMPLETE
GCA_008119815.1	SAMN09204109	PRJNA471164	klebsiella	253	5577887	48	Illumina	3.12.8	blaSHV-36=COMPLETE,emrD=COMPLETE,fosA10=COMPLETE,oqxA=COMPLETE,oqxB25=COMPLETE
GCA_008120045.1	SAMN09204094	PRJNA471164	klebsiella	2211	5574542	50	Illumina	3.12.8	blaSHV-164=COMPLETE,dfrA51=PARTIAL,emrD=COMPLETE,fosA10=COMPLETE
GCA_008120075.1	SAMN09204093	PRJNA471164	klebsiella	2211	5577213	55	Illumina	3.12.8	blaSHV-164=COMPLETE,dfrA51=PARTIAL,emrD=COMPLETE,fosA10=COMPLETE
GCA_008120115.1	SAMN09204086	PRJNA471164	klebsiella	14	5448423	21	Illumina	3.12.8	blaSHV-28=COMPLETE,emrD=COMPLETE,fosA=COMPLETE,oqxA=COMPLETE,oqxB=COMPLETE
GCA_008120205.1	SAMN09204083	PRJNA471164	klebsiella	1401	5432830	48	Illumina	3.12.8	blaSHV-36=COMPLETE,emrD=COMPLETE,fosA10=COMPLETE
GCA_008120365.1	SAMN09204076	PRJNA471164	klebsiella	1401	5397266	46	Illumina	3.12.8	blaSHV-36=COMPLETE,emrD=COMPLETE,fosA10=COMPLETE
GCA_008120585.1	SAMN09204064	PRJNA471164	klebsiella	461	5703350	29	Illumina	3.12.8	blaSHV-1=COMPLETE,emrD=COMPLETE,fosA=COMPLETE,oqxA=COMPLETE,oqxB14=COMPLETE
GCA_008120605.1	SAMN09204065	PRJNA471164	klebsiella	253	5873489	51	Illumina	3.12.8	blaSHV-36=COMPLETE,emrD=COMPLETE,fosA10=COMPLETE,oqxA=COMPLETE,oqxB25=COMPLETE
GCA_008120615.1	SAMN09204063	PRJNA471164	klebsiella	461	5715078	31	Illumina	3.12.8	blaSHV-1=COMPLETE,emrD=COMPLETE,fosA=COMPLETE,oqxA=COMPLETE,oqxB14=COMPLETE
GCA_008120665.1	SAMN09204061	PRJNA471164	klebsiella	461	5714985	33	Illumina	3.12.8	blaSHV-1=COMPLETE,emrD=COMPLETE,fosA=COMPLETE,oqxA=COMPLETE,oqxB14=COMPLETE
GCA_008120645.1	SAMN09204062	PRJNA471164	klebsiella	461	5919798	42	Illumina	3.12.8	blaSHV-1=COMPLETE,emrD=COMPLETE,fosA=COMPLETE,oqxA=COMPLETE,oqxB14=COMPLETE
GCA_008120675.1	SAMN09204060	PRJNA471164	klebsiella	461	5716272	33	Illumina	3.12.8	blaSHV-1=COMPLETE,emrD=COMPLETE,fosA=COMPLETE,oqxA=COMPLETE,oqxB14=COMPLETE
GCA_008120705.1	SAMN09204059	PRJNA471164	klebsiella	461	5716132	32	Illumina	3.12.8	blaSHV-1=COMPLETE,emrD=COMPLETE,fosA=COMPLETE,oqxA=COMPLETE,oqxB14=COMPLETE
GCA_008120725.1	SAMN09204058	PRJNA471164	klebsiella	461	5715454	33	Illumina	3.12.8	blaSHV-1=COMPLETE,emrD=COMPLETE,fosA=COMPLETE,oqxA=COMPLETE,oqxB14=COMPLETE
GCA_008120755.1	SAMN09204057	PRJNA471164	klebsiella	461	5714047	30	Illumina	3.12.8	blaSHV-1=COMPLETE,emrD=COMPLETE,fosA=COMPLETE,oqxA=COMPLETE,oqxB14=COMPLETE
GCA_008120765.1	SAMN09204056	PRJNA471164	klebsiella	461	5715182	33	Illumina	3.12.8	blaSHV-1=COMPLETE,emrD=COMPLETE,fosA=COMPLETE,oqxA=COMPLETE,oqxB14=COMPLETE
GCA_008120775.1	SAMN09204055	PRJNA471164	klebsiella	461	5711363	31	Illumina	3.12.8	blaSHV-1=COMPLETE,emrD=COMPLETE,fosA=COMPLETE,oqxA=COMPLETE,oqxB14=COMPLETE
GCA_008120815.1	SAMN09981271	PRJNA489090	klebsiella	1562	5817971	36	Illumina NextSeq	3.12.8	blaLEN-10=COMPLETE,emrD=COMPLETE,fosA=COMPLETE,oqxA=COMPLETE,oqxB9=COMPLETE,oqxR_D95E=POINT,oqxR_V113I=POINT
GCA_008121015.1	SAMN09981252	PRJNA489090	klebsiella	20	5805894	38	Illumina NextSeq	3.12.8	blaSHV-187=COMPLETE,emrD=COMPLETE,fosA10=COMPLETE,oqxA=COMPLETE,oqxB32=COMPLETE
GCA_008121085.1	SAMN09981248	PRJNA489090	klebsiella	208	5456016	23	Illumina NextSeq	3.12.8	blaLEN-7=COMPLETE,emrD=COMPLETE,fosA=COMPLETE,oqxA=COMPLETE,oqxB=COMPLETE,oqxR_D95E=POINT,oqxR_V113I=POINT
GCA_008121515.1	SAMN12588286	PRJNA529592	klebsiella	258	5908298	1	PacBio RS	3.11.26	aac(6')-Ib=COMPLETE,aadA1=COMPLETE,aadA2=COMPLETE,aph(3'')-Ib=COMPLETE,aph(6)-Id=COMPLETE,blaKPC-31=COMPLETE,blaOXA-9=COMPLETE,blaSHV-11=COMPLETE,blaSHV-12=COMPLETE,blaTEM-1=COMPLETE,catA1=COMPLETE,dfrA12=COMPLETE,dfrA14=COMPLETE,emrD=COMPLETE,fosA=COMPLETE,gyrA_S83I=POINT,mph(A)=COMPLETE,oqxA=COMPLETE,oqxB=COMPLETE,parC_S80I=POINT,pmrB_R256G=POINT,sul1=COMPLETE,sul2=COMPLETE
GCA_008122285.1	SAMN11998170	PRJNA548051	klebsiella	-	5371084	1	PacBio RSII	3.11.26	blaSHV-11=COMPLETE,emrD=COMPLETE,fosA5=COMPLETE,oqxA=COMPLETE,oqxB5=COMPLETE
GCA_008123395.1	SAMN12608741	PRJNA561137	klebsiella	347	5982509	25	Illumina HiSeq	3.12.8	aph(3'')-Ib=COMPLETE,aph(3')-Ia=COMPLETE,aph(6)-Id=COMPLETE,blaLEN-25=COMPLETE,blaSHV-12=COMPLETE,blaTEM-1=COMPLETE,dfrA19=COMPLETE,emrD=COMPLETE,fosA=COMPLETE,oqxA=COMPLETE,oqxB15=COMPLETE,oqxR_D95E=POINT,oqxR_V113I=POINT,tet(D)=COMPLETE
GCA_008123385.1	SAMN12608410	PRJNA561133	klebsiella	1161	6400426	75	Illumina HiSeq	3.12.8	aac(6')-Ib=COMPLETE,aadA1=COMPLETE,aadA2=COMPLETE,arr-2=COMPLETE,blaCTX-M-1=COMPLETE,blaDHA-1=COMPLETE,blaOXA-10=COMPLETE,blaOXA-9=COMPLETE,blaOXA=PARTIAL_END_OF_CONTIG,blaSHV=COMPLETE,catA2=COMPLETE,cmlA5=COMPLETE,dfrA12=COMPLETE,emrD=COMPLETE,fosA=COMPLETE,gyrA_D87Y=POINT,gyrA_S83L=POINT,ompK36_D135DD=POINT,oqxA=COMPLETE,oqxB=COMPLETE,parC_S80I=POINT,qnrB19=COMPLETE,qnrB4=COMPLETE,sul1=COMPLETE,sul2=COMPLETE,tet(A)=PARTIAL_END_OF_CONTIG
GCA_008180605.1	SAMN12627831	PRJNA561760	klebsiella	163	5853873	242	Illumina MiSeq	3.12.8	aac(3)-IId=COMPLETE,aac(6')-Ib-cr5=COMPLETE,aadA16=COMPLETE,aph(3'')-Ib=PARTIAL,aph(3')-Ia=COMPLETE,aph(6)-Id=COMPLETE,arr-3=COMPLETE,blaNDM-1=COMPLETE,blaSHV-36=COMPLETE,ble=COMPLETE,catB3=PARTIAL,dfrA27=COMPLETE,emrD=COMPLETE,floR=COMPLETE,fosA10=COMPLETE,mph(A)=COMPLETE,oqxA=COMPLETE,oqxB25=COMPLETE,sul1=COMPLETE,sul2=COMPLETE,tet(A)=COMPLETE
GCA_008245285.1	SAMN12628210	PRJNA561760	klebsiella	307	5484160	131	Illumina MiSeq	3.12.8	aac(3)-IIe=COMPLETE,aac(6')-Ib-cr5=COMPLETE,aadA16=PARTIAL,aadA1=COMPLETE,aph(3')-Ia=COMPLETE,blaCTX-M-15=COMPLETE,blaKPC-2=COMPLETE,blaOXA=COMPLETE,blaSHV-28=COMPLETE,blaTEM-1=COMPLETE,catA1=COMPLETE,catB3=PARTIAL,emrD=COMPLETE,ere(A)=COMPLETE,fosA=COMPLETE,gyrA_S83I=POINT,oqxA=COMPLETE,oqxB19=COMPLETE,parC_S80I=POINT,qnrB6=COMPLETE,sul1=COMPLETE
GCA_008245305.1	SAMN12628222	PRJNA561760	klebsiella	307	5621027	144	Illumina MiSeq	3.12.8	aac(6')-Ib-cr5=COMPLETE,aph(3'')-Ib=COMPLETE,aph(6)-Id=COMPLETE,blaCTX-M-15=COMPLETE,blaKPC-2=COMPLETE,blaOXA=PARTIAL_END_OF_CONTIG,blaSHV-28=COMPLETE,blaTEM-1=COMPLETE,catB3=PARTIAL,dfrA14=COMPLETE,emrD=COMPLETE,fosA=COMPLETE,gyrA_S83I=POINT,oqxA=COMPLETE,oqxB19=COMPLETE,parC_S80I=POINT,qnrB1=COMPLETE,sul2=COMPLETE,tet(A)=COMPLETE
GCA_008274175.1	SAMN11878531	PRJNA269675	klebsiella	23	5573189	35	Illumina MiSeq	3.12.8	blaSHV-11=COMPLETE,emrD=COMPLETE,fosA=COMPLETE,oqxA=COMPLETE,oqxB19=COMPLETE
GCA_008274195.1	SAMN11878529	PRJNA269675	klebsiella	23	5811379	64	Illumina MiSeq	3.12.8	aac(6')-Ib-cr5=COMPLETE,aph(3'')-Ib=COMPLETE,aph(6)-Id=COMPLETE,armA=COMPLETE,blaCTX-M-15=COMPLETE,blaOXA-1=COMPLETE,blaOXA-48=COMPLETE,blaSHV-11=COMPLETE,blaTEM-1=COMPLETE,catB3=PARTIAL_END_OF_CONTIG,dfrA14=COMPLETE,emrD=COMPLETE,fosA=COMPLETE,mph(E)=COMPLETE,msr(E)=COMPLETE,oqxA=COMPLETE,oqxB19=COMPLETE,qnrB1=COMPLETE,sul1=COMPLETE,sul2=COMPLETE,tet(A)=COMPLETE
GCA_008364355.1	SAMN12560211	PRJNA559804	klebsiella	290	5484506	37	Illumina MiSeq	3.12.8	blaSHV-1=COMPLETE,emrD=COMPLETE,fosA=COMPLETE,oqxA=COMPLETE,oqxB19=COMPLETE
GCA_008364395.1	SAMN12560210	PRJNA559804	klebsiella	662	5477258	16	Illumina MiSeq	3.12.8	blaLEN-7=COMPLETE,emrD=COMPLETE,fosA=COMPLETE,oqxA=COMPLETE,oqxB=COMPLETE,oqxR_D95E=POINT,oqxR_V113I=POINT
GCA_008369685.1	SAMN10986063	PRJNA563201	klebsiella	2268	5058062	1	PacBio	3.11.26	blaSHV-1=COMPLETE,emrD=COMPLETE,fosA=COMPLETE,ompK35_E132K=POINT,oqxA=COMPLETE,oqxB19=COMPLETE
GCA_008364345.1	SAMN12560212	PRJNA559804	kaerogenes	-	5048977	17	Illumina MiSeq	3.12.8	ampC=COMPLETE,emrD=COMPLETE,gyrA_S83T=POINT,oqxB=COMPLETE
GCA_008374095.1	SAMN12676103	PRJNA563544	klebsiella	147	5470679	34	Illumina NextSeq	3.12.8	aac(3)-IId=COMPLETE,aac(6')-Ib-cr5=COMPLETE,arr=PARTIAL_END_OF_CONTIG,blaCTX-M-14=COMPLETE,blaKPC-2=COMPLETE,blaLAP-2=COMPLETE,blaNDM-4=COMPLETE,blaOXA-1=COMPLETE,blaSHV-11=COMPLETE,blaTEM=PARTIAL_END_OF_CONTIG,ble=COMPLETE,catB3=COMPLETE,emrD=COMPLETE,fosA=COMPLETE,gyrA_D87A=POINT,gyrA_S83Y=POINT,oqxA=COMPLETE,oqxB=COMPLETE,parC_S80I=POINT,pmrB_R256G=POINT,qnrS1=COMPLETE
GCA_008374115.1	SAMN12676099	PRJNA563544	klebsiella	147	5239224	37	Illumina NextSeq	3.12.8	blaKPC-3=COMPLETE,blaSHV-11=COMPLETE,emrD=COMPLETE,fosA=COMPLETE,gyrA_S83I=POINT,oqxA=COMPLETE,oqxB=COMPLETE,parC_S80I=POINT,pmrB_R256G=POINT
GCA_008374135.1	SAMN12676101	PRJNA563544	klebsiella	147	5458408	32	Illumina NextSeq	3.12.8	aadA1=COMPLETE,blaKPC-3=COMPLETE,blaSHV=PARTIAL_END_OF_CONTIG,dfrA1=COMPLETE,emrD=COMPLETE,fosA=COMPLETE,gyrA_S83I=POINT,oqxA=COMPLETE,oqxB=COMPLETE,parC_S80I=POINT,pmrB_R256G=POINT,sul1=COMPLETE
GCA_008374145.1	SAMN12676102	PRJNA563544	klebsiella	231	5548705	24	Illumina NextSeq	3.12.8	aac(6')-Ib=COMPLETE,aadA1=COMPLETE,aph(3'')-Ib=COMPLETE,aph(6)-Id=COMPLETE,blaKPC-3=COMPLETE,blaOXA-9=COMPLETE,blaSHV-1=COMPLETE,blaTEM-1=COMPLETE,dfrA14=COMPLETE,emrD=COMPLETE,fosA=COMPLETE,gyrA_S83I=POINT,ompK35_W230STOP=POINT,oqxA=COMPLETE,oqxB19=COMPLETE,parC_S80I=POINT,sul2=COMPLETE
GCA_008374125.1	SAMN12676100	PRJNA563544	klebsiella	307	5596128	30	Illumina NextSeq	3.12.8	aac(3)-IIe=COMPLETE,aph(3'')-Ib=COMPLETE,aph(6)-Id=COMPLETE,blaCTX-M-15=COMPLETE,blaKPC-3=COMPLETE,blaOXA=MISTRANSLATION,blaSHV-28=COMPLETE,blaTEM=PARTIAL_END_OF_CONTIG,dfrA14=COMPLETE,emrD=COMPLETE,fosA=COMPLETE,gyrA_S83I=POINT,oqxA=COMPLETE,oqxB19=COMPLETE,parC_S80I=POINT,qnrB1=COMPLETE,sul2=COMPLETE
GCA_008374195.1	SAMN12676098	PRJNA563544	klebsiella	307	5475979	23	Illumina NextSeq	3.12.8	aac(6')-Il=COMPLETE,aadA1=COMPLETE,aph(3'')-Ib=COMPLETE,aph(3')-Ia=COMPLETE,blaKPC-2=COMPLETE,blaSHV-28=COMPLETE,blaTEM-1=COMPLETE,blaVIM-1=COMPLETE,dfrA14=COMPLETE,dfrA1=COMPLETE,emrD=COMPLETE,fosA=COMPLETE,gyrA_S83I=POINT,mph(B)=COMPLETE,oqxA=COMPLETE,oqxB19=COMPLETE,parC_S80I=POINT,qnrB1=COMPLETE,qnrS1=COMPLETE,sul1=COMPLETE,sul2=COMPLETE,sul3=COMPLETE,tet(A)=COMPLETE
GCA_008374205.1	SAMN12676097	PRJNA563544	klebsiella	13	5503623	25	Illumina NextSeq	3.12.8	aac(6')-Ib=COMPLETE,aadA1=COMPLETE,aadA5=COMPLETE,aph(3'')-Ib=COMPLETE,aph(6)-Id=COMPLETE,blaKPC-3=COMPLETE,blaOXA-9=COMPLETE,blaSHV-1=COMPLETE,blaTEM-1=COMPLETE,dfrA14=COMPLETE,dfrA17=COMPLETE,emrD=COMPLETE,fosA=COMPLETE,gyrA_D87N=POINT,mph(A)=COMPLETE,oqxA=COMPLETE,oqxB25=COMPLETE,sul1=COMPLETE,sul2=COMPLETE
GCA_008374235.1	SAMN12676095	PRJNA563544	klebsiella	307	5554105	40	Illumina NextSeq	3.12.8	aac(3)-IIe=COMPLETE,aph(3'')-Ib=COMPLETE,aph(6)-Id=COMPLETE,blaCTX-M-15=COMPLETE,blaKPC-3=COMPLETE,blaOXA=MISTRANSLATION,blaSHV-28=COMPLETE,blaTEM-1=COMPLETE,dfrA14=COMPLETE,emrD=COMPLETE,fosA=COMPLETE,gyrA_S83I=POINT,oqxA=COMPLETE,oqxB19=COMPLETE,parC_S80I=POINT,qnrB1=COMPLETE,sul2=COMPLETE
GCA_008374245.1	SAMN12676096	PRJNA563544	klebsiella	147	5245633	42	Illumina NextSeq	3.12.8	aac(6')-Ib=COMPLETE,aadA1=COMPLETE,aph(3'')-Ib=COMPLETE,aph(6)-Id=COMPLETE,blaKPC-3=COMPLETE,blaOXA-9=COMPLETE,blaSHV-11=COMPLETE,blaTEM-1=COMPLETE,dfrA14=COMPLETE,emrD=COMPLETE,fosA=COMPLETE,gyrA_S83I=POINT,oqxA=COMPLETE,oqxB=COMPLETE,parC_S80I=POINT,pmrB_R256G=POINT,sul2=COMPLETE
GCA_008374255.1	SAMN12676094	PRJNA563544	klebsiella	13	5596899	44	Illumina NextSeq	3.12.8	aadA1=PARTIAL,aph(3'')-Ib=COMPLETE,aph(6)-Id=COMPLETE,blaKPC-3=COMPLETE,blaOXA-9=COMPLETE,blaSHV-1=COMPLETE,blaTEM-1=COMPLETE,dfrA14=COMPLETE,emrD=COMPLETE,fosA=COMPLETE,oqxA=COMPLETE,oqxB25=COMPLETE,qnrB1=COMPLETE,sul2=COMPLETE,tet(A)=COMPLETE
GCA_008374295.1	SAMN12676093	PRJNA563544	klebsiella	147	5496102	36	Illumina NextSeq	3.12.8	aadA1=COMPLETE,blaKPC-3=COMPLETE,blaSHV-1=COMPLETE,blaSHV_C-112A=POINT,dfrA1=COMPLETE,dfrA50=COMPLETE,emrD=COMPLETE,fosA=COMPLETE,gyrA_S83I=POINT,oqxA=COMPLETE,oqxB=COMPLETE,parC_S80I=POINT,pmrB_R256G=POINT,sul1=COMPLETE
GCA_008374305.1	SAMN12676092	PRJNA563544	klebsiella	556	5436179	43	Illumina NextSeq	3.12.8	blaKPC-3=COMPLETE,blaSHV-11=COMPLETE,emrD=COMPLETE,fosA=COMPLETE,oqxA=COMPLETE,oqxB25=COMPLETE
GCA_008374335.1	SAMN12676091	PRJNA563544	klebsiella	11	5569779	41	Illumina NextSeq	3.12.8	aac(3)-IIe=COMPLETE,aac(6')-Ib-cr5=COMPLETE,aadA2=COMPLETE,aph(3'')-Ib=COMPLETE,aph(6)-Id=COMPLETE,arr-3=COMPLETE,blaCTX-M-15=COMPLETE,blaKPC-2=COMPLETE,blaOXA-1=COMPLETE,blaSHV-11=COMPLETE,blaTEM-1=COMPLETE,catB3=COMPLETE,dfrA14=COMPLETE,emrD=COMPLETE,fosA=COMPLETE,gyrA_S83I=POINT,mph(A)=COMPLETE,oqxA=COMPLETE,oqxB=COMPLETE,parC_S80I=POINT,pmrB_R256G=POINT,qnrB1=COMPLETE,sul1=COMPLETE,sul2=COMPLETE,tet(A)=COMPLETE
GCA_008374345.1	SAMN12676089	PRJNA563544	klebsiella	307	5505167	51	Illumina NextSeq	3.12.8	aac(3)-IIe=COMPLETE,aac(6')-Ib-cr5=COMPLETE,aph(3'')-Ib=COMPLETE,aph(6)-Id=COMPLETE,blaCTX-M-15=COMPLETE,blaKPC-3=COMPLETE,blaOXA-1=COMPLETE,blaOXA=MISTRANSLATION,blaSHV-28=COMPLETE,blaTEM=PARTIAL_END_OF_CONTIG,catB3=PARTIAL_END_OF_CONTIG,dfrA14=COMPLETE,emrD=COMPLETE,fosA=COMPLETE,gyrA_S83I=POINT,oqxA=COMPLETE,oqxB19=COMPLETE,parC_S80I=POINT,qnrB1=COMPLETE,sul2=COMPLETE
GCA_008374365.1	SAMN12676088	PRJNA563544	klebsiella	383	5744255	52	Illumina NextSeq	3.12.8	aac(3)-IIe=COMPLETE,aac(6')-Ib4=COMPLETE,aadA2=COMPLETE,blaCTX-M-14=COMPLETE,blaCTX-M-15=COMPLETE,blaKPC-2=COMPLETE,blaOXA=MISTRANSLATION,blaSHV-1=COMPLETE,blaTEM=PARTIAL_END_OF_CONTIG,emrD=COMPLETE,fosA=COMPLETE,gyrA_D87N=POINT,gyrA_S83F=POINT,oqxA=COMPLETE,oqxB5=COMPLETE,parC_S80I=POINT,rmtB1=COMPLETE,sul1=PARTIAL_END_OF_CONTIG,tet(A)=COMPLETE
GCA_008374385.1	SAMN12676087	PRJNA563544	klebsiella	11	5672706	55	Illumina NextSeq	3.12.8	aadA2=COMPLETE,blaCTX-M-65=COMPLETE,blaKPC-2=COMPLETE,blaLAP-2=COMPLETE,blaSHV=PARTIAL_END_OF_CONTIG,blaTEM-1=COMPLETE,catA2=COMPLETE,dfrA14=COMPLETE,emrD=COMPLETE,floR=COMPLETE,fosA3=COMPLETE,fosA=COMPLETE,gyrA_D87G=POINT,gyrA_S83I=POINT,ompK36_D135DGD=POINT,parC_S80I=POINT,pmrB_R256G=POINT,qnrS1=COMPLETE,rmtB1=COMPLETE,sul1=PARTIAL,sul2=COMPLETE,tet(A)=COMPLETE
GCA_008374405.1	SAMN12676086	PRJNA563544	klebsiella	13	5476051	37	Illumina NextSeq	3.12.8	aac(6')-Ib=COMPLETE,aadA1=COMPLETE,aadA5=COMPLETE,aph(3'')-Ib=COMPLETE,aph(6)-Id=COMPLETE,blaKPC-3=COMPLETE,blaOXA-9=COMPLETE,blaSHV-1=COMPLETE,blaTEM-1=COMPLETE,dfrA14=COMPLETE,dfrA17=COMPLETE,emrD=COMPLETE,fosA=COMPLETE,gyrA_D87N=POINT,mph(A)=COMPLETE,oqxA=COMPLETE,oqxB25=COMPLETE,sul1=COMPLETE,sul2=COMPLETE
GCA_008374425.1	SAMN12676085	PRJNA563544	klebsiella	13	5448884	30	Illumina NextSeq	3.12.8	blaKPC-3=COMPLETE,blaSHV-1=COMPLETE,dfrA14=COMPLETE,emrD=COMPLETE,fosA=COMPLETE,oqxA=COMPLETE,oqxB25=COMPLETE
GCA_008374465.1	SAMN12676084	PRJNA563544	klebsiella	1788	5507418	33	Illumina NextSeq	3.12.8	aac(3)-IIe=COMPLETE,aph(3'')-Ib=PARTIAL,aph(6)-Id=COMPLETE,blaCTX-M-15=COMPLETE,blaKPC-2=COMPLETE,blaSHV-232=COMPLETE,blaTEM=PARTIAL_END_OF_CONTIG,dfrA14=COMPLETE,emrD=COMPLETE,fosA=COMPLETE,oqxA=COMPLETE,oqxB19=COMPLETE,qnrB1=COMPLETE,sul2=COMPLETE,tet(A)=COMPLETE
GCA_008374475.1	SAMN12676090	PRJNA563544	klebsiella	13	5455376	22	Illumina NextSeq	3.12.8	blaKPC-3=COMPLETE,blaSHV-1=COMPLETE,dfrA14=COMPLETE,emrD=COMPLETE,fosA=COMPLETE,oqxA=COMPLETE,oqxB25=COMPLETE
GCA_008374455.1	SAMN12676083	PRJNA563544	klebsiella	383	5749857	50	Illumina NextSeq	3.12.8	aac(3)-IIe=COMPLETE,aac(6')-Ib-cr=PARTIAL_END_OF_CONTIG,aadA2=COMPLETE,blaCTX-M-14=COMPLETE,blaCTX-M-15=COMPLETE,blaKPC-2=COMPLETE,blaOXA-1=COMPLETE,blaOXA=MISTRANSLATION,blaSHV-1=COMPLETE,blaTEM-1=COMPLETE,catB3=PARTIAL_END_OF_CONTIG,emrD=COMPLETE,fosA=COMPLETE,gyrA_D87N=POINT,gyrA_S83F=POINT,oqxA=COMPLETE,oqxB5=COMPLETE,parC_S80I=POINT,rmtB1=COMPLETE,sul1=PARTIAL_END_OF_CONTIG,tet(A)=COMPLETE
GCA_008374515.1	SAMN12676082	PRJNA563544	klebsiella	13	5458618	24	Illumina NextSeq	3.12.8	aac(6')-Ib=COMPLETE,aadA1=COMPLETE,aph(3'')-Ib=COMPLETE,aph(6)-Id=COMPLETE,blaKPC-3=COMPLETE,blaOXA-9=COMPLETE,blaSHV-1=COMPLETE,blaTEM-1=COMPLETE,dfrA14=COMPLETE,emrD=COMPLETE,fosA=COMPLETE,oqxA=COMPLETE,oqxB25=COMPLETE,sul2=COMPLETE
GCA_008374535.1	SAMN12676081	PRJNA563544	klebsiella	-	5491211	32	Illumina NextSeq	3.12.8	aadA1=COMPLETE,blaKPC-3=COMPLETE,blaSHV-11=COMPLETE,dfrA1=COMPLETE,emrD=COMPLETE,fosA=COMPLETE,gyrA_S83I=POINT,oqxA=COMPLETE,oqxB=COMPLETE,parC_S80I=POINT,pmrB_R256G=POINT
GCA_008374555.1	SAMN12676079	PRJNA563544	klebsiella	231	5540887	24	Illumina NextSeq	3.12.8	aac(6')-Ib=COMPLETE,aadA1=COMPLETE,aph(3'')-Ib=COMPLETE,aph(6)-Id=COMPLETE,blaKPC-3=COMPLETE,blaOXA-9=COMPLETE,blaSHV-1=COMPLETE,blaTEM-1=COMPLETE,dfrA14=COMPLETE,emrD=COMPLETE,fosA=COMPLETE,gyrA_S83I=POINT,ompK35_W230STOP=POINT,oqxA=COMPLETE,oqxB19=COMPLETE,parC_S80I=POINT,sul2=COMPLETE
GCA_008374575.1	SAMN12676080	PRJNA563544	klebsiella	147	5209418	24	Illumina NextSeq	3.12.8	blaKPC-3=COMPLETE,blaSHV-11=COMPLETE,emrD=COMPLETE,fosA=COMPLETE,gyrA_S83I=POINT,oqxA=COMPLETE,oqxB=COMPLETE,parC_S80I=POINT,pmrB_R256G=POINT
GCA_008374565.1	SAMN12676078	PRJNA563544	klebsiella	15	5497319	60	Illumina NextSeq	3.12.8	aac(6')-Ib=COMPLETE,aadA1=COMPLETE,aph(3'')-Ib=COMPLETE,aph(6)-Id=COMPLETE,blaCTX-M-15=COMPLETE,blaKPC-3=COMPLETE,blaOXA-9=COMPLETE,blaSHV-28=COMPLETE,blaTEM-1=COMPLETE,dfrA14=COMPLETE,emrD=COMPLETE,fosA=COMPLETE,gyrA_D87A=POINT,gyrA_S83F=POINT,oqxA=COMPLETE,oqxB=COMPLETE,parC_S80I=POINT,ramR_A19V=POINT,sul2=COMPLETE
GCA_008374625.1	SAMN12676077	PRJNA563544	klebsiella	231	5450285	41	Illumina NextSeq	3.12.8	aac(6')-Ib-cr5=COMPLETE,aph(3'')-Ib=COMPLETE,aph(6)-Id=COMPLETE,arr-3=COMPLETE,blaKPC-3=COMPLETE,blaOXA-1=COMPLETE,blaSHV-1=COMPLETE,blaTEM-1=COMPLETE,catB3=COMPLETE,dfrA14=COMPLETE,emrD=COMPLETE,fosA=COMPLETE,gyrA_S83I=POINT,ompK35_W230STOP=POINT,oqxA=COMPLETE,oqxB19=COMPLETE,parC_S80I=POINT,sul1=COMPLETE,sul2=COMPLETE
GCA_008374585.1	SAMN12676076	PRJNA563544	klebsiella	147	5538411	86	Illumina NextSeq	3.12.8	aadA1=COMPLETE,blaKPC-3=COMPLETE,blaSHV=COMPLETE,dfrA1=COMPLETE,dfrA50=COMPLETE,emrD=COMPLETE,fosA=COMPLETE,gyrA_S83I=POINT,oqxA=COMPLETE,oqxB=COMPLETE,parC_S80I=POINT,pmrB_R256G=POINT,sul1=COMPLETE
GCA_008374655.1	SAMN12676074	PRJNA563544	klebsiella	231	5579044	45	Illumina NextSeq	3.12.8	aac(6')-Ib-cr5=COMPLETE,aph(3'')-Ib=COMPLETE,aph(6)-Id=COMPLETE,arr-3=COMPLETE,blaKPC-3=COMPLETE,blaOXA-1=COMPLETE,blaSHV-1=COMPLETE,blaTEM-1=COMPLETE,catB3=COMPLETE,dfrA14=COMPLETE,emrD=COMPLETE,fosA=COMPLETE,gyrA_S83I=POINT,ompK35_W230STOP=POINT,oqxA=COMPLETE,oqxB19=COMPLETE,parC_S80I=POINT,qnrS1=COMPLETE,sul1=COMPLETE,sul2=COMPLETE
GCA_008374665.1	SAMN12676073	PRJNA563544	klebsiella	147	5215263	20	Illumina NextSeq	3.12.8	blaKPC-3=COMPLETE,blaSHV-11=COMPLETE,emrD=COMPLETE,fosA=COMPLETE,gyrA_S83I=POINT,oqxA=COMPLETE,oqxB=COMPLETE,parC_S80I=POINT,pmrB_R256G=POINT
GCA_008374675.1	SAMN12676072	PRJNA563544	klebsiella	307	5663569	28	Illumina NextSeq	3.12.8	aac(3)-IIe=COMPLETE,aac(6')-Ib-cr5=COMPLETE,blaCTX-M-15=COMPLETE,blaKPC-3=COMPLETE,blaOXA-1=COMPLETE,blaOXA=MISTRANSLATION,blaSHV-28=COMPLETE,blaTEM-1=COMPLETE,catB3=PARTIAL_END_OF_CONTIG,dfrA14=COMPLETE,emrD=COMPLETE,fosA=COMPLETE,gyrA_S83I=POINT,oqxA=COMPLETE,oqxB19=COMPLETE,parC_S80I=POINT,qnrB1=COMPLETE
GCA_008374715.1	SAMN12676071	PRJNA563544	klebsiella	307	5579297	27	Illumina NextSeq	3.12.8	aac(3)-IIe=COMPLETE,aac(6')-Ib-cr5=COMPLETE,aph(3'')-Ib=COMPLETE,aph(6)-Id=COMPLETE,blaCTX-M-15=COMPLETE,blaKPC-3=COMPLETE,blaOXA-1=COMPLETE,blaOXA=MISTRANSLATION,blaSHV-28=COMPLETE,blaTEM=PARTIAL_END_OF_CONTIG,catB3=PARTIAL_END_OF_CONTIG,dfrA14=COMPLETE,emrD=COMPLETE,fosA=COMPLETE,gyrA_S83I=POINT,oqxA=COMPLETE,oqxB19=COMPLETE,parC_S80I=POINT,qnrB1=COMPLETE,sul2=COMPLETE
GCA_008374725.1	SAMN12676070	PRJNA563544	klebsiella	307	5600715	26	Illumina NextSeq	3.12.8	aac(3)-IIe=COMPLETE,aac(6')-Ib-cr5=COMPLETE,blaCTX-M-15=COMPLETE,blaKPC-3=COMPLETE,blaOXA-1=COMPLETE,blaOXA=MISTRANSLATION,blaSHV-28=COMPLETE,blaTEM-1=COMPLETE,catB3=PARTIAL_END_OF_CONTIG,dfrA14=COMPLETE,emrD=COMPLETE,fosA=COMPLETE,gyrA_S83I=POINT,oqxA=COMPLETE,oqxB19=COMPLETE,parC_S80I=POINT,qnrB1=COMPLETE
GCA_008374755.1	SAMN12676069	PRJNA563544	klebsiella	307	5433891	23	Illumina NextSeq	3.12.8	blaKPC-39=COMPLETE,blaOXA=MISTRANSLATION,blaSHV-28=COMPLETE,blaTEM-1=COMPLETE,emrD=COMPLETE,fosA=COMPLETE,gyrA_S83I=POINT,oqxA=COMPLETE,oqxB19=COMPLETE,parC_S80I=POINT
GCA_008374765.1	SAMN12676066	PRJNA563544	klebsiella	258	5471686	34	Illumina NextSeq	3.12.8	aac(6')-Ib=COMPLETE,aph(3')-Ia=COMPLETE,blaKPC-2=COMPLETE,blaSHV-11=COMPLETE,emrD=COMPLETE,fosA=COMPLETE,gyrA_S83I=POINT,ompK36_D135DGD=POINT,oqxA=COMPLETE,oqxB=COMPLETE,parC_S80I=POINT,pmrB_R256G=POINT,pmrB_T157P=POINT
GCA_008374795.1	SAMN12676065	PRJNA563544	klebsiella	147	5412806	29	Illumina NextSeq	3.12.8	blaKPC-3=COMPLETE,blaSHV-11=COMPLETE,dfrA50=COMPLETE,emrD=COMPLETE,fosA=COMPLETE,gyrA_S83I=POINT,oqxA=COMPLETE,oqxB=COMPLETE,parC_S80I=POINT,pmrB_R256G=POINT
GCA_008374805.1	SAMN12676068	PRJNA563544	klebsiella	307	5629091	37	Illumina NextSeq	3.12.8	aac(3)-IIe=COMPLETE,aph(3'')-Ib=COMPLETE,aph(6)-Id=COMPLETE,blaCTX-M-15=COMPLETE,blaKPC-3=COMPLETE,blaOXA=MISTRANSLATION,blaSHV-28=COMPLETE,blaTEM-1=COMPLETE,dfrA14=COMPLETE,emrD=COMPLETE,fosA=COMPLETE,gyrA_S83I=POINT,oqxA=COMPLETE,oqxB19=COMPLETE,parC_S80I=POINT,qnrB1=COMPLETE,sul2=COMPLETE
GCA_008374815.1	SAMN12676063	PRJNA563544	klebsiella	258	5390252	40	Illumina NextSeq	3.12.8	aac(6')-Ib=COMPLETE,aadA2=COMPLETE,aph(3')-Ia=COMPLETE,blaKPC-2=COMPLETE,blaOXA=MISTRANSLATION,blaSHV-11=COMPLETE,blaTEM-1=COMPLETE,catA1=COMPLETE,dfrA12=COMPLETE,emrD=COMPLETE,fosA=COMPLETE,gyrA_S83I=POINT,mph(A)=COMPLETE,oqxA=COMPLETE,oqxB=COMPLETE,parC_S80I=POINT,pmrB_R256G=POINT,sul1=COMPLETE
GCA_008374835.1	SAMN12676064	PRJNA563544	klebsiella	307	5654878	30	Illumina NextSeq	3.12.8	aac(3)-IIe=COMPLETE,aac(6')-Ib-cr5=COMPLETE,aph(3'')-Ib=COMPLETE,aph(6)-Id=COMPLETE,blaCTX-M-15=COMPLETE,blaKPC-3=COMPLETE,blaOXA-1=COMPLETE,blaOXA=MISTRANSLATION,blaSHV-28=COMPLETE,blaTEM=PARTIAL_END_OF_CONTIG,catB3=PARTIAL_END_OF_CONTIG,dfrA14=COMPLETE,emrD=COMPLETE,fosA=COMPLETE,gyrA_S83I=POINT,oqxA=COMPLETE,oqxB19=COMPLETE,parC_S80I=POINT,qnrB1=COMPLETE,sul2=COMPLETE
GCA_008374875.1	SAMN12676067	PRJNA563544	klebsiella	101	5769023	32	Illumina NextSeq	3.12.8	aph(3'')-Ib=COMPLETE,aph(6)-Id=COMPLETE,armA=COMPLETE,blaKPC-2=COMPLETE,blaOXA=MISTRANSLATION,blaSHV-1=COMPLETE,blaTEM-1=COMPLETE,emrD=COMPLETE,fosA=COMPLETE,gyrA_D87N=POINT,gyrA_S83Y=POINT,mph(E)=COMPLETE,msr(E)=COMPLETE,ompK36_T136TDT=POINT,oqxA=COMPLETE,oqxB20=COMPLETE,parC_S80I=POINT,sul2=COMPLETE,tet(A)=COMPLETE
GCA_008374895.1	SAMN12676062	PRJNA563544	klebsiella	13	5292829	30	Illumina NextSeq	3.12.8	aac(6')-Ib=COMPLETE,aadA1=COMPLETE,aph(3'')-Ib=COMPLETE,aph(6)-Id=COMPLETE,blaKPC-3=COMPLETE,blaOXA-9=COMPLETE,blaSHV-1=COMPLETE,blaTEM-1=COMPLETE,dfrA14=COMPLETE,emrD=COMPLETE,fosA=COMPLETE,oqxA=COMPLETE,oqxB25=COMPLETE,sul2=COMPLETE
GCA_008374905.1	SAMN12676060	PRJNA563544	klebsiella	258	5517204	35	Illumina NextSeq	3.12.8	aac(6')-Ib=COMPLETE,aadA2=COMPLETE,aph(3')-Ia=COMPLETE,blaKPC-2=COMPLETE,blaOXA=MISTRANSLATION,blaSHV-11=COMPLETE,blaTEM=PARTIAL_END_OF_CONTIG,catA1=COMPLETE,dfrA12=COMPLETE,emrD=COMPLETE,fosA=COMPLETE,gyrA_S83I=POINT,mph(A)=COMPLETE,oqxA=COMPLETE,oqxB=COMPLETE,parC_S80I=POINT,pmrB_R256G=POINT,sul1=COMPLETE
GCA_008374915.1	SAMN12676061	PRJNA563544	klebsiella	307	5565559	37	Illumina NextSeq	3.12.8	aac(3)-IIe=COMPLETE,aac(6')-Ib-cr5=COMPLETE,blaCTX-M-15=COMPLETE,blaKPC-3=COMPLETE,blaOXA-1=COMPLETE,blaOXA=MISTRANSLATION,blaSHV-28=COMPLETE,blaTEM-1=COMPLETE,catB3=PARTIAL_END_OF_CONTIG,dfrA14=COMPLETE,emrD=COMPLETE,fosA=COMPLETE,gyrA_S83I=POINT,oqxA=COMPLETE,oqxB19=COMPLETE,parC_S80I=POINT,qnrB1=COMPLETE
GCA_008374935.1	SAMN12676059	PRJNA563544	klebsiella	307	5664954	39	Illumina NextSeq	3.12.8	aac(3)-IIe=COMPLETE,aac(6')-Ib-cr5=COMPLETE,aph(3'')-Ib=COMPLETE,aph(6)-Id=COMPLETE,blaCTX-M-15=COMPLETE,blaKPC-3=COMPLETE,blaOXA-1=COMPLETE,blaOXA=MISTRANSLATION,blaSHV-28=COMPLETE,blaTEM=PARTIAL_END_OF_CONTIG,catB3=PARTIAL_END_OF_CONTIG,dfrA14=COMPLETE,emrD=COMPLETE,fosA=COMPLETE,gyrA_S83I=POINT,oqxA=COMPLETE,oqxB19=COMPLETE,parC_S80I=POINT,qnrB1=COMPLETE,sul2=COMPLETE
GCA_008374965.1	SAMN12676058	PRJNA563544	klebsiella	348	5376168	40	Illumina NextSeq	3.12.8	aac(6')-Ib=COMPLETE,aadA1=COMPLETE,aph(3'')-Ib=COMPLETE,aph(6)-Id=COMPLETE,blaKPC-3=COMPLETE,blaOXA-9=COMPLETE,blaSHV-11=COMPLETE,blaTEM-1=COMPLETE,dfrA14=COMPLETE,emrD=COMPLETE,fosA=COMPLETE,oqxA=COMPLETE,oqxB25=COMPLETE,pmrB_R256G=POINT,qnrB1=COMPLETE,sul2=COMPLETE
GCA_008374995.1	SAMN12676057	PRJNA563544	klebsiella	11	5660695	33	Illumina NextSeq	3.12.8	aac(6')-Ib-cr5=COMPLETE,aadA16=COMPLETE,aadA2=COMPLETE,arr-3=COMPLETE,blaKPC-2=COMPLETE,blaSHV-11=COMPLETE,crrB_P151S=POINT,dfrA27=COMPLETE,emrD=COMPLETE,fosA=COMPLETE,gyrA_S83I=POINT,ompK36_D135DGD=POINT,oqxA=COMPLETE,oqxB=COMPLETE,parC_S80I=POINT,pmrB_R256G=POINT,qnrB6=COMPLETE,sul1=COMPLETE
GCA_008375025.1	SAMN12676055	PRJNA563544	klebsiella	454	5656972	34	Illumina NextSeq	3.12.8	blaKPC-3=COMPLETE,blaLEN-2=COMPLETE,emrD=COMPLETE,fosA=COMPLETE,oqxA=COMPLETE,oqxB=COMPLETE,oqxR_D95E=POINT,oqxR_V113I=POINT
GCA_008375015.1	SAMN12676056	PRJNA563544	klebsiella	273	5592793	31	Illumina NextSeq	3.12.8	aac(3)-IIe=COMPLETE,aac(6')-Ib-cr5=COMPLETE,aph(3'')-Ib=COMPLETE,aph(6)-Id=COMPLETE,blaCTX-M-15=COMPLETE,blaKPC-2=COMPLETE,blaOXA-1=COMPLETE,blaSHV-11=COMPLETE,blaTEM-1=COMPLETE,blaTEM=PARTIAL,catB3=PARTIAL_END_OF_CONTIG,dfrA14=COMPLETE,emrD=COMPLETE,fosA=COMPLETE,gyrA_S83I=POINT,mph(A)=COMPLETE,oqxA=COMPLETE,oqxB=COMPLETE,parC_S80I=POINT,pmrB_R256G=POINT,qnrB1=COMPLETE,qnrS1=COMPLETE,sul2=COMPLETE,tet(A)=COMPLETE
GCA_008375035.1	SAMN12676053	PRJNA563544	klebsiella	307	5337314	22	Illumina NextSeq	3.12.8	aac(3)-IIe=COMPLETE,aph(3'')-Ib=COMPLETE,aph(6)-Id=COMPLETE,blaCTX-M-15=COMPLETE,blaKPC-3=COMPLETE,blaOXA=MISTRANSLATION,blaSHV-28=COMPLETE,blaTEM-1=COMPLETE,dfrA14=COMPLETE,emrD=COMPLETE,fosA=COMPLETE,gyrA_S83I=POINT,oqxA=COMPLETE,oqxB19=COMPLETE,parC_S80I=POINT,qnrB1=COMPLETE,sul2=COMPLETE
GCA_008375045.1	SAMN12676054	PRJNA563544	klebsiella	11	5621043	75	Illumina NextSeq	3.12.8	aac(3)-IId=COMPLETE,aac(6')-Ib-cr5=COMPLETE,aadA16=COMPLETE,aph(3'')-Ib=COMPLETE,aph(3')-Ia=COMPLETE,aph(6)-Id=COMPLETE,arr-3=COMPLETE,blaCTX-M-3=COMPLETE,blaCTX-M-65=COMPLETE,blaKPC-2=COMPLETE,blaSHV=PARTIAL_END_OF_CONTIG,blaTEM-1=COMPLETE,dfrA27=COMPLETE,emrD=COMPLETE,floR=COMPLETE,fosA3=COMPLETE,fosA=COMPLETE,gyrA_D87G=POINT,gyrA_S83I=POINT,mph(A)=COMPLETE,ompK36_D135DGD=POINT,parC_S80I=POINT,pmrB_R256G=POINT,qnrS1=COMPLETE,rmtB1=COMPLETE,sul1=COMPLETE,sul2=COMPLETE,tet(A)=COMPLETE
GCA_008375095.1	SAMN12676052	PRJNA563544	klebsiella	307	5680352	36	Illumina NextSeq	3.12.8	aac(3)-IIe=COMPLETE,aac(6')-Ib-cr5=COMPLETE,aph(3'')-Ib=COMPLETE,aph(6)-Id=COMPLETE,blaCTX-M-15=COMPLETE,blaKPC-3=COMPLETE,blaOXA-1=COMPLETE,blaOXA=MISTRANSLATION,blaSHV-28=COMPLETE,blaTEM=PARTIAL_END_OF_CONTIG,catB3=PARTIAL_END_OF_CONTIG,dfrA14=COMPLETE,emrD=COMPLETE,fosA=COMPLETE,gyrA_S83I=POINT,oqxA=COMPLETE,oqxB19=COMPLETE,parC_S80I=POINT,qnrB1=COMPLETE,sul2=COMPLETE
GCA_008375105.1	SAMN12676050	PRJNA563544	klebsiella	307	5648439	28	Illumina NextSeq	3.12.8	aac(3)-IIe=COMPLETE,aac(6')-Ib-cr5=COMPLETE,aph(3'')-Ib=COMPLETE,aph(6)-Id=COMPLETE,blaCTX-M-15=COMPLETE,blaKPC-3=COMPLETE,blaOXA-1=COMPLETE,blaOXA=MISTRANSLATION,blaSHV-28=COMPLETE,blaTEM-1=COMPLETE,catB3=PARTIAL_END_OF_CONTIG,dfrA14=COMPLETE,emrD=COMPLETE,fosA=COMPLETE,gyrA_S83I=POINT,oqxA=COMPLETE,oqxB19=COMPLETE,parC_S80I=POINT,qnrB1=COMPLETE,sul2=COMPLETE
GCA_008375115.1	SAMN12676051	PRJNA563544	klebsiella	512	5533919	34	Illumina NextSeq	3.12.8	aac(6')-Ib=COMPLETE,aadA2=COMPLETE,blaKPC-3=COMPLETE,blaOXA=MISTRANSLATION,blaSHV-11=COMPLETE,blaTEM-1=COMPLETE,catA1=COMPLETE,dfrA12=COMPLETE,emrD=COMPLETE,fosA=COMPLETE,gyrA_S83I=POINT,mph(A)=COMPLETE,oqxA=COMPLETE,oqxB=COMPLETE,parC_S80I=POINT,pmrB_R256G=POINT,sul1=COMPLETE
GCA_008375145.1	SAMN12676049	PRJNA563544	klebsiella	512	5579181	41	Illumina NextSeq	3.12.8	aac(6')-Ib=COMPLETE,aadA2=COMPLETE,aph(3')-Ia=COMPLETE,blaKPC-3=COMPLETE,blaOXA=MISTRANSLATION,blaSHV-11=COMPLETE,blaTEM-1=COMPLETE,catA1=COMPLETE,dfrA12=COMPLETE,emrD=COMPLETE,fosA=COMPLETE,gyrA_S83I=POINT,mph(A)=COMPLETE,ompK36_D135DGD=POINT,oqxA=COMPLETE,oqxB=COMPLETE,parC_S80I=POINT,pmrB_R256G=POINT,sul1=COMPLETE
GCA_008375165.1	SAMN12676048	PRJNA563544	klebsiella	258	5713927	62	Illumina NextSeq	3.12.8	aac(6')-Ib=COMPLETE,aadA2=COMPLETE,blaKPC-2=COMPLETE,blaSHV-12=COMPLETE,blaTEM-1=COMPLETE,catA1=COMPLETE,dfrA12=COMPLETE,emrD=COMPLETE,fosA=COMPLETE,gyrA_S83I=POINT,mph(A)=COMPLETE,parC_S80I=POINT,phoQ_V24G=POINT,pmrB_R256G=POINT,sul1=COMPLETE
GCA_008375195.1	SAMN12676047	PRJNA563544	klebsiella	147	5279252	28	Illumina NextSeq	3.12.8	aac(3)-IIe=COMPLETE,aac(6')-Ib-cr5=COMPLETE,aph(3'')-Ib=COMPLETE,aph(6)-Id=COMPLETE,blaCTX-M-15=COMPLETE,blaKPC-3=COMPLETE,blaOXA-1=COMPLETE,blaSHV-11=COMPLETE,blaTEM-1=COMPLETE,catB3=PARTIAL_END_OF_CONTIG,dfrA14=COMPLETE,emrD=COMPLETE,fosA=COMPLETE,gyrA_S83I=POINT,mgrB_Q30STOP=POINT,oqxA=COMPLETE,oqxB=COMPLETE,parC_S80I=POINT,pmrB_R256G=POINT,qnrB1=COMPLETE,sul2=COMPLETE
GCA_008375215.1	SAMN12676044	PRJNA563544	klebsiella	147	5534460	34	Illumina NextSeq	3.12.8	blaKPC-3=COMPLETE,blaSHV-11=COMPLETE,dfrA50=COMPLETE,emrD=COMPLETE,fosA=COMPLETE,gyrA_S83I=POINT,oqxA=COMPLETE,oqxB=COMPLETE,parC_S80I=POINT,pmrB_R256G=POINT
GCA_008375235.1	SAMN12676043	PRJNA563544	klebsiella	512	5547969	48	Illumina NextSeq	3.12.8	aac(6')-Ib=COMPLETE,aadA2=COMPLETE,blaKPC-3=COMPLETE,blaSHV-11=COMPLETE,catA1=COMPLETE,dfrA12=COMPLETE,emrD=COMPLETE,fosA=COMPLETE,gyrA_S83I=POINT,mgrB_Q30STOP=POINT,mph(A)=COMPLETE,ompK36_D135DGD=POINT,oqxA=COMPLETE,oqxB=COMPLETE,parC_S80I=POINT,pmrB_R256G=POINT,sul1=COMPLETE
GCA_008375205.1	SAMN12676045	PRJNA563544	klebsiella	383	5793506	57	Illumina NextSeq	3.12.8	aac(3)-IIe=COMPLETE,aac(6')-Ib4=COMPLETE,aadA2=COMPLETE,blaCTX-M-14=COMPLETE,blaCTX-M-15=COMPLETE,blaKPC-2=COMPLETE,blaOXA-1=COMPLETE,blaOXA=MISTRANSLATION,blaSHV-1=COMPLETE,blaTEM-1=COMPLETE,catB3=PARTIAL_END_OF_CONTIG,emrD=COMPLETE,fosA=COMPLETE,gyrA_D87N=POINT,gyrA_S83F=POINT,oqxA=COMPLETE,oqxB5=COMPLETE,parC_S80I=POINT,rmtB1=COMPLETE,sul1=PARTIAL_END_OF_CONTIG,tet(A)=COMPLETE
GCA_008375255.1	SAMN12676042	PRJNA563544	klebsiella	512	5433224	42	Illumina NextSeq	3.12.8	aac(6')-Ib=COMPLETE,aadA2=COMPLETE,blaKPC-3=COMPLETE,blaOXA=MISTRANSLATION,blaSHV-11=COMPLETE,blaTEM-1=COMPLETE,emrD=COMPLETE,fosA=COMPLETE,gyrA_S83I=POINT,ompK36_D135DGD=POINT,oqxA=COMPLETE,oqxB=COMPLETE,parC_S80I=POINT,pmrB_R256G=POINT,sul1=COMPLETE
GCA_008375295.1	SAMN12676041	PRJNA563544	klebsiella	11	5529468	59	Illumina NextSeq	3.12.8	aadA2=COMPLETE,blaCTX-M-65=COMPLETE,blaKPC-2=COMPLETE,blaSHV-12=COMPLETE,blaTEM-1=COMPLETE,catA2=COMPLETE,dfrA1=COMPLETE,emrD=COMPLETE,fosA3=COMPLETE,fosA=COMPLETE,gyrA_D87G=POINT,gyrA_S83I=POINT,mph(A)=COMPLETE,ompK36_D135DGD=POINT,oqxA=COMPLETE,oqxB=COMPLETE,parC_S80I=POINT,pmrB_R256G=POINT,rmtB1=COMPLETE,sul1=COMPLETE,tet(A)=COMPLETE
GCA_008572725.1	SAMN12419080	PRJNA557813	klebsiella	65	5685452	26	Illumina MiSeq	3.12.8	blaKPC-2=COMPLETE,blaSHV-11=COMPLETE,blaTEM-1=COMPLETE,blaTEM=PARTIAL,emrD=COMPLETE,fosA=COMPLETE,gyrA_D87G=POINT,mph(A)=COMPLETE,oqxA=COMPLETE,oqxB6=COMPLETE
GCA_008572715.1	SAMN12419081	PRJNA557813	klebsiella	65	5687201	32	Illumina MiSeq	3.12.8	blaKPC-2=COMPLETE,blaSHV-11=COMPLETE,blaTEM-1=COMPLETE,blaTEM=PARTIAL,emrD=COMPLETE,fosA=COMPLETE,gyrA_D87G=POINT,mph(A)=COMPLETE,oqxA=COMPLETE,oqxB6=COMPLETE
GCA_008572745.1	SAMN12419079	PRJNA557813	klebsiella	65	5681861	30	Illumina MiSeq	3.12.8	blaKPC-2=COMPLETE,blaSHV-11=COMPLETE,blaTEM-1=COMPLETE,blaTEM=PARTIAL,emrD=COMPLETE,fosA=COMPLETE,gyrA_D87G=POINT,mph(A)=COMPLETE,oqxA=COMPLETE,oqxB6=COMPLETE
GCA_008572735.1	SAMN12419083	PRJNA557813	klebsiella	65	5784718	45	Illumina MiSeq	3.12.8	blaKPC-2=COMPLETE,blaSHV-11=COMPLETE,blaTEM=PARTIAL,blaTEM=PARTIAL_END_OF_CONTIG,dfrA14=COMPLETE,emrD=COMPLETE,fosA=COMPLETE,gyrA_D87G=POINT,mph(A)=COMPLETE,oqxA=COMPLETE,oqxB6=COMPLETE,qnrB1=COMPLETE,tet(A)=COMPLETE
GCA_008572755.1	SAMN12419082	PRJNA557813	klebsiella	65	5686651	42	Illumina MiSeq	3.12.8	blaKPC-2=COMPLETE,blaSHV-11=COMPLETE,blaTEM-1=COMPLETE,blaTEM=PARTIAL,emrD=COMPLETE,fosA=COMPLETE,gyrA_D87G=POINT,mph(A)=COMPLETE,oqxA=COMPLETE,oqxB6=COMPLETE
GCA_008572835.1	SAMN12419076	PRJNA557813	klebsiella	65	5829012	1	Illumina MiSeq	3.11.26	aadA1=COMPLETE,arr-2=COMPLETE,blaKPC-2=COMPLETE,blaSHV-11=COMPLETE,blaTEM-1=COMPLETE,blaTEM=PARTIAL,cmlA5=COMPLETE,emrD=COMPLETE,ere(A)=COMPLETE,fosA=COMPLETE,gyrA_D87G=POINT,mph(A)=COMPLETE,oqxA=COMPLETE,oqxB6=COMPLETE,sul1=COMPLETE
GCA_008572815.1	SAMN12419077	PRJNA557813	klebsiella	65	5685895	29	Illumina MiSeq	3.12.8	blaKPC-2=COMPLETE,blaSHV-11=COMPLETE,blaTEM-1=COMPLETE,blaTEM=PARTIAL,emrD=COMPLETE,fosA=COMPLETE,gyrA_D87G=POINT,mph(A)=COMPLETE
GCA_008572825.1	SAMN12419075	PRJNA557813	klebsiella	65	5679625	29	Illumina MiSeq	3.12.8	blaKPC-2=COMPLETE,blaSHV-11=COMPLETE,blaTEM-1=COMPLETE,blaTEM=PARTIAL,emrD=COMPLETE,fosA=COMPLETE,gyrA_D87G=POINT,mph(A)=COMPLETE,oqxA=COMPLETE,oqxB6=COMPLETE
GCA_008572845.1	SAMN12419078	PRJNA557813	klebsiella	65	5680750	29	Illumina MiSeq	3.12.8	blaKPC-2=COMPLETE,blaSHV-11=COMPLETE,blaTEM-1=COMPLETE,blaTEM=PARTIAL,emrD=COMPLETE,fosA=COMPLETE,gyrA_D87G=POINT,mph(A)=COMPLETE,oqxA=COMPLETE,oqxB6=COMPLETE
GCA_008572855.1	SAMN12419074	PRJNA557813	klebsiella	86	5616286	45	Illumina MiSeq	3.12.8	aac(6')-Ib-cr5=COMPLETE,blaKPC-2=COMPLETE,blaOXA=COMPLETE,blaSHV-1=COMPLETE,blaTEM=COMPLETE,catB3=PARTIAL,dfrA14=COMPLETE,emrD=COMPLETE,fosA10=COMPLETE,mph(A)=COMPLETE,oqxA11=COMPLETE,oqxB19=COMPLETE,qnrB1=COMPLETE,tet(A)=COMPLETE
GCA_008572915.1	SAMN12419073	PRJNA557813	klebsiella	86	5724325	1	Illumina MiSeq	3.11.26	aac(6')-Ib-cr5=COMPLETE,blaKPC-2=COMPLETE,blaOXA-1=COMPLETE,blaSHV-1=COMPLETE,blaTEM-1=COMPLETE,blaTEM=PARTIAL,catB3=PARTIAL,dfrA14=COMPLETE,emrD=COMPLETE,fosA10=COMPLETE,mph(A)=COMPLETE,oqxA11=COMPLETE,oqxB19=COMPLETE,qnrB1=COMPLETE,tet(A)=COMPLETE
GCA_008572945.1	SAMN12419069	PRJNA557813	klebsiella	23	5729239	22	Illumina MiSeq	3.12.8	blaKPC-2=COMPLETE,blaSHV-11=COMPLETE,blaTEM-1=COMPLETE,blaTEM=PARTIAL,emrD=COMPLETE,fosA=COMPLETE,mph(A)=COMPLETE,oqxA=COMPLETE,oqxB19=COMPLETE
GCA_008572935.1	SAMN12419071	PRJNA557813	klebsiella	893	5862501	32	Illumina MiSeq	3.12.8	aac(6')-Ib-cr5=COMPLETE,aadA16=COMPLETE,arr-3=COMPLETE,blaCTX-M-15=COMPLETE,blaKPC-2=COMPLETE,blaSHV-1=COMPLETE,blaTEM=PARTIAL_END_OF_CONTIG,dfrA27=COMPLETE,dfrA50=COMPLETE,emrD=COMPLETE,fosA=COMPLETE,mph(A)=COMPLETE,oqxA=COMPLETE,oqxB19=COMPLETE,qnrB6=COMPLETE,sul1=COMPLETE,tet(A)=COMPLETE
GCA_008572955.1	SAMN12419072	PRJNA557813	klebsiella	420	5545288	21	Illumina MiSeq	3.12.8	blaKPC-2=COMPLETE,blaSHV-75=COMPLETE,blaTEM-1=COMPLETE,blaTEM=PARTIAL,emrD=COMPLETE,fosA=COMPLETE,mph(A)=COMPLETE,oqxA=COMPLETE,oqxB19=COMPLETE
GCA_008572965.1	SAMN12419070	PRJNA557813	klebsiella	23	5774613	18	Illumina MiSeq	3.12.8	blaKPC-2=COMPLETE,blaSHV-11=COMPLETE,blaTEM-1=COMPLETE,blaTEM=PARTIAL,emrD=COMPLETE,fosA=COMPLETE,mph(A)=COMPLETE,oqxA=COMPLETE,oqxB19=COMPLETE
GCA_008573005.1	SAMN12419068	PRJNA557813	klebsiella	23	5939845	1	Illumina MiSeq	3.11.26	aac(6')-Ib-cr5=COMPLETE,blaKPC-2=COMPLETE,blaOXA-1=COMPLETE,blaSHV-11=COMPLETE,blaTEM-1=COMPLETE,blaTEM=PARTIAL,catB3=PARTIAL,emrD=COMPLETE,fosA=COMPLETE,mph(A)=COMPLETE,oqxA=COMPLETE,oqxB19=COMPLETE
GCA_008573035.1	SAMN12419067	PRJNA557813	klebsiella	23	6078494	2	Illumina MiSeq	3.11.26	aac(6')-Ib-cr5=COMPLETE,blaKPC-2=COMPLETE,blaOXA-1=COMPLETE,blaSHV-11=COMPLETE,blaTEM-1=COMPLETE,blaTEM=PARTIAL,catB3=PARTIAL,dfrA14=COMPLETE,emrD=COMPLETE,fosA=COMPLETE,mph(A)=COMPLETE,oqxA=COMPLETE,oqxB19=COMPLETE,qnrB1=COMPLETE
GCA_008573055.1	SAMN12419066	PRJNA557813	klebsiella	23	5859380	1	Illumina MiSeq	3.11.26	blaKPC-2=COMPLETE,blaSHV-11=COMPLETE,blaTEM-1=COMPLETE,blaTEM=PARTIAL,emrD=COMPLETE,fosA=COMPLETE,mph(A)=COMPLETE,oqxA=COMPLETE,oqxB19=COMPLETE
GCA_025073515.1	SAMN12144405	PRJNA551327	klebsiella	11	5934358	72	ILLUMINA	3.11.26	aac(3)-IId=COMPLETE,aadA2=COMPLETE,blaCTX-M-65=COMPLETE,blaDHA-1=COMPLETE,blaKPC-2=COMPLETE,blaSHV-11=COMPLETE,blaSHV-12=COMPLETE,blaTEM-1=COMPLETE,catA2=COMPLETE,emrD=COMPLETE,fosA3=COMPLETE,fosA=COMPLETE,gyrA_D87G=POINT,gyrA_S83I=POINT,mph(A)=COMPLETE,ompK36_D135DGD=POINT,oqxA=COMPLETE,oqxB=COMPLETE,parC_S80I=POINT,pmrB_R256G=POINT,qnrB4=COMPLETE,rmtB1=COMPLETE,sul1=PARTIAL,sul1=PARTIAL_END_OF_CONTIG
GCA_025073535.1	SAMN12144403	PRJNA551327	klebsiella	11	5876430	70	ILLUMINA	3.12.8	aadA2=COMPLETE,blaCTX-M-65=COMPLETE,blaKPC-2=COMPLETE,blaSHV-11=COMPLETE,blaSHV-12=COMPLETE,blaTEM-1=COMPLETE,catA2=COMPLETE,emrD=COMPLETE,fosA3=COMPLETE,fosA=COMPLETE,gyrA_D87G=POINT,gyrA_S83I=POINT,mph(A)=COMPLETE,ompK36_D135DGD=POINT,oqxA=COMPLETE,oqxB=COMPLETE,parC_S80I=POINT,pmrB_R256G=POINT,rmtB1=COMPLETE,sul1=PARTIAL,sul1=PARTIAL_END_OF_CONTIG
GCA_025073475.1	SAMN12144404	PRJNA551327	klebsiella	11	5960345	50	ILLUMINA	3.12.8	aac(3)-IId=COMPLETE,aadA2=COMPLETE,blaCTX-M-65=COMPLETE,blaDHA-1=COMPLETE,blaKPC-2=COMPLETE,blaSHV-11=COMPLETE,blaSHV-12=COMPLETE,blaTEM-1=COMPLETE,catA2=COMPLETE,emrD=COMPLETE,fosA3=COMPLETE,fosA=COMPLETE,gyrA_D87G=POINT,gyrA_S83I=POINT,mph(A)=COMPLETE,ompK36_D135DGD=POINT,oqxA=COMPLETE,oqxB=COMPLETE,parC_S80I=POINT,pmrB_R256G=POINT,qnrB4=COMPLETE,rmtB1=COMPLETE,sul1=PARTIAL,sul1=PARTIAL_END_OF_CONTIG
GCA_025073455.1	SAMN12144401	PRJNA551327	klebsiella	11	5952009	75	ILLUMINA	3.11.26	aac(3)-IId=COMPLETE,aadA2=COMPLETE,armA=COMPLETE,blaCTX-M-65=COMPLETE,blaDHA-1=COMPLETE,blaKPC-2=COMPLETE,blaSHV-11=COMPLETE,blaSHV-12=COMPLETE,blaTEM-1=COMPLETE,catA2=COMPLETE,emrD=COMPLETE,fosA3=COMPLETE,fosA=COMPLETE,gyrA_D87G=POINT,gyrA_S83I=POINT,mph(A)=COMPLETE,mph(E)=COMPLETE,msr(E)=COMPLETE,ompK36_D135DGD=POINT,oqxA=COMPLETE,oqxB=COMPLETE,parC_S80I=POINT,pmrB_R256G=POINT,qnrB4=COMPLETE,rmtB1=COMPLETE,sul1=COMPLETE,sul1=PARTIAL_END_OF_CONTIG
GCA_025073395.1	SAMN12144402	PRJNA551327	klebsiella	11	5751222	47	ILLUMINA	3.12.8	aadA2=COMPLETE,blaCTX-M-65=COMPLETE,blaKPC-2=COMPLETE,blaLAP-2=COMPLETE,blaSHV-11=COMPLETE,blaTEM-1=COMPLETE,catA2=COMPLETE,dfrA14=COMPLETE,emrD=COMPLETE,fosA3=COMPLETE,fosA=COMPLETE,gyrA_D87G=POINT,gyrA_S83I=POINT,ompK36_D135DGD=POINT,parC_S80I=POINT,pmrB_R256G=POINT,qnrS1=COMPLETE,rmtB1=COMPLETE,sul1=PARTIAL,sul1=PARTIAL_END_OF_CONTIG,sul2=COMPLETE,tet(A)=COMPLETE
GCA_025073375.1	SAMN12144399	PRJNA551327	klebsiella	11	5841568	61	ILLUMINA	3.11.26	aac(6')-Ib-cr5=COMPLETE,aadA2=COMPLETE,aph(3')-Ia=COMPLETE,blaCTX-M-15=COMPLETE,blaKPC-2=COMPLETE,blaOXA-1=COMPLETE,blaSHV-11=COMPLETE,catA2=COMPLETE,catB3=PARTIAL_END_OF_CONTIG,emrD=COMPLETE,fosA=COMPLETE,gyrA_D87G=POINT,gyrA_S83I=POINT,ompK36_D135DGD=POINT,oqxA=COMPLETE,oqxB=COMPLETE,parC_S80I=POINT,pmrB_R256G=POINT,sul1=PARTIAL,sul1=PARTIAL_END_OF_CONTIG,tet(A)=COMPLETE
GCA_025073415.1	SAMN12144400	PRJNA551327	klebsiella	11	5873892	51	ILLUMINA	3.12.8	aadA2=COMPLETE,aadA2=PARTIAL_END_OF_CONTIG,blaKPC-2=COMPLETE,blaSHV-12=COMPLETE,blaTEM-1=COMPLETE,dfrA12=COMPLETE,emrD=COMPLETE,fosA3=COMPLETE,fosA=COMPLETE,gyrA_D87G=POINT,gyrA_S83I=POINT,mph(A)=COMPLETE,ompK36_D135DGD=POINT,parC_S80I=POINT,pmrB_R256G=POINT,rmtB1=COMPLETE,sul1=COMPLETE,sul1=PARTIAL_END_OF_CONTIG
GCA_025073435.1	SAMN12144397	PRJNA551327	klebsiella	11	5825742	48	ILLUMINA	3.12.8	aac(6')-Ib-cr5=COMPLETE,aadA2=COMPLETE,aph(3')-Ia=COMPLETE,blaCTX-M-15=COMPLETE,blaKPC-2=COMPLETE,blaOXA-1=COMPLETE,blaSHV-11=COMPLETE,catA2=COMPLETE,catB3=PARTIAL_END_OF_CONTIG,emrD=COMPLETE,fosA=COMPLETE,gyrA_D87G=POINT,gyrA_S83I=POINT,ompK36_D135DGD=POINT,oqxA=COMPLETE,oqxB=COMPLETE,parC_S80I=POINT,pmrB_R256G=POINT,sul1=PARTIAL,sul1=PARTIAL_END_OF_CONTIG,tet(A)=COMPLETE
GCA_022318805.1	SAMN12392976	PRJNA557275	klebsiella	258	5547260	37	ILLUMINA	3.11.26	aac(3)-IVa=COMPLETE,aac(6')-Ib=COMPLETE,aph(4)-Ia=COMPLETE,blaKPC-2=COMPLETE,blaOXA=MISTRANSLATION,blaSHV-11=COMPLETE,blaSHV-12=COMPLETE,blaTEM-1=COMPLETE,emrD=COMPLETE,fosA=COMPLETE,gyrA_S83I=POINT,oqxA=COMPLETE,oqxB=COMPLETE,parC_S80I=POINT,pmrB_R256G=POINT
GCA_008630085.1	SAMN12714270	PRJNA564463	klebsiella	105	5848700	44	Illumina HiSeq	3.12.8	aph(3'')-Ib=PARTIAL_END_OF_CONTIG,blaCTX-M-104=COMPLETE,blaNDM-1=COMPLETE,blaSHV=PARTIAL_END_OF_CONTIG,blaTEM-1=COMPLETE,ble=COMPLETE,emrD=COMPLETE,fosA=COMPLETE,oqxA=COMPLETE,oqxB=COMPLETE,rmtB1=COMPLETE
GCA_008630125.1	SAMN12714271	PRJNA564463	klebsiella	25	5823851	26	Illumina HiSeq	3.12.8	aac(3)-IId=COMPLETE,aac(6')-Ib-cr5=COMPLETE,aadA1=COMPLETE,aadA2=COMPLETE,aph(3'')-Ib=COMPLETE,aph(6)-Id=COMPLETE,arr-3=COMPLETE,blaLAP-2=COMPLETE,blaNDM-1=COMPLETE,blaOXA-1=COMPLETE,blaSHV-12=COMPLETE,ble=COMPLETE,catB3=COMPLETE,cmlA1=COMPLETE,dfrA12=COMPLETE,emrD=COMPLETE,fosA=COMPLETE,mef(B)=COMPLETE,mph(A)=COMPLETE,oqxA=COMPLETE,oqxB19=COMPLETE,qnrS1=COMPLETE,sul1=COMPLETE,sul2=COMPLETE,sul3=COMPLETE,tet(A)=COMPLETE
GCA_008630175.1	SAMN12714267	PRJNA564463	klebsiella	25	5801050	28	Illumina HiSeq	3.12.8	aac(3)-IId=COMPLETE,aac(6')-Ib-cr5=COMPLETE,aadA1=COMPLETE,aadA2=COMPLETE,aph(3'')-Ib=COMPLETE,aph(6)-Id=COMPLETE,arr-3=COMPLETE,blaLAP-2=COMPLETE,blaNDM-1=COMPLETE,blaOXA-1=COMPLETE,blaSHV-31=COMPLETE,ble=COMPLETE,catB3=COMPLETE,cmlA1=COMPLETE,dfrA12=COMPLETE,emrD=COMPLETE,fosA=COMPLETE,mef(B)=COMPLETE,mph(A)=COMPLETE,oqxA=COMPLETE,oqxB19=COMPLETE,qnrS1=COMPLETE,sul1=COMPLETE,sul2=COMPLETE,sul3=COMPLETE,tet(A)=COMPLETE
GCA_008630195.1	SAMN12714266	PRJNA564463	klebsiella	25	5632596	26	Illumina HiSeq	3.12.8	aadA1=COMPLETE,aadA2=COMPLETE,aph(3'')-Ib=COMPLETE,aph(6)-Id=COMPLETE,blaLAP-2=COMPLETE,blaNDM-1=COMPLETE,blaSHV=PARTIAL,ble=COMPLETE,cmlA1=COMPLETE,dfrA12=COMPLETE,emrD=COMPLETE,fosA=COMPLETE,mef(B)=COMPLETE,oqxA=COMPLETE,oqxB19=COMPLETE,qnrS1=COMPLETE,sul2=COMPLETE,sul3=COMPLETE
GCA_008630225.1	SAMN12714264	PRJNA564463	klebsiella	-	5681192	33	Illumina HiSeq	3.12.8	aac(3)-IId=PARTIAL_END_OF_CONTIG,aadA2=COMPLETE,aph(3')-Ia=COMPLETE,armA=COMPLETE,blaCTX-M-3=COMPLETE,blaDHA-1=COMPLETE,blaNDM-1=COMPLETE,blaSHV=COMPLETE,blaTEM-1=COMPLETE,ble=COMPLETE,catA1=COMPLETE,dfrA12=COMPLETE,emrD=COMPLETE,fosA10=COMPLETE,mph(A)=COMPLETE,mph(E)=COMPLETE,msr(E)=COMPLETE,oqxA=COMPLETE,oqxB32=COMPLETE,qnrB4=COMPLETE,sul1=COMPLETE
GCA_008630255.1	SAMN12714262	PRJNA564463	klebsiella	25	5722869	22	Illumina HiSeq	3.12.8	aac(3)-IId=COMPLETE,aac(6')-Ib-cr5=COMPLETE,aadA1=COMPLETE,aadA2=COMPLETE,aph(3'')-Ib=COMPLETE,aph(6)-Id=COMPLETE,arr-3=COMPLETE,blaLAP-2=COMPLETE,blaNDM-1=COMPLETE,blaOXA-1=COMPLETE,blaSHV=PARTIAL,ble=COMPLETE,catB3=COMPLETE,cmlA1=COMPLETE,dfrA12=COMPLETE,emrD=COMPLETE,fosA=COMPLETE,mef(B)=COMPLETE,mph(A)=COMPLETE,oqxA=COMPLETE,oqxB19=COMPLETE,qnrS1=COMPLETE,sul1=COMPLETE,sul2=COMPLETE,sul3=COMPLETE,tet(A)=COMPLETE
GCA_008630305.1	SAMN12714257	PRJNA564463	klebsiella	4298	5611000	22	Illumina HiSeq	3.12.8	aadA1=COMPLETE,blaNDM-1=COMPLETE,blaOXA=PARTIAL_END_OF_CONTIG,blaSHV=PARTIAL_END_OF_CONTIG,ble=COMPLETE,dfrA1=COMPLETE,emrD=COMPLETE,fosA=COMPLETE,oqxA=COMPLETE,oqxB=COMPLETE,pmrB_R256G=POINT,sul1=COMPLETE,tet(A)=COMPLETE
GCA_008630315.1	SAMN12714255	PRJNA564463	klebsiella	11	5825901	46	Illumina HiSeq	3.12.8	aph(3')-Ia=COMPLETE,blaCTX-M-65=COMPLETE,blaKPC-2=COMPLETE,blaSHV-11=COMPLETE,blaTEM-1=COMPLETE,dfrA1=COMPLETE,emrD=COMPLETE,fosA=COMPLETE,gyrA_D87G=POINT,gyrA_S83I=POINT,mph(A)=COMPLETE,ompK36_D135DGD=POINT,oqxA=COMPLETE,oqxB=COMPLETE,parC_S80I=POINT,pmrB_R256G=POINT,rmtB1=COMPLETE,sul1=COMPLETE,tet(A)=COMPLETE
GCA_008630965.1	SAMN12714896	PRJNA564512	klebsiella	512	5596256	45	Illumina NextSeq	3.12.8	aac(6')-Ib=COMPLETE,aadA2=COMPLETE,aph(3')-Ia=COMPLETE,blaFRI=COMPLETE,blaKPC-3=COMPLETE,blaOXA=MISTRANSLATION,blaSHV-11=COMPLETE,blaTEM=PARTIAL_END_OF_CONTIG,catA1=COMPLETE,dfrA12=COMPLETE,emrD=COMPLETE,fosA=COMPLETE,gyrA_S83I=POINT,mph(A)=COMPLETE,ompK36_D135DGD=POINT,oqxA=COMPLETE,oqxB=COMPLETE,parC_S80I=POINT,pmrB_R256G=POINT,sul1=COMPLETE
GCA_008630985.1	SAMN12498972	PRJNA558799	klebsiella	163	5788996	98	Illumina MiSeq	3.12.8	aac(3)-IId=COMPLETE,aph(3'')-Ib=COMPLETE,aph(3')-Ia=COMPLETE,aph(6)-Id=COMPLETE,blaSHV-36=COMPLETE,emrD=COMPLETE,floR=COMPLETE,fosA10=COMPLETE,oqxA=COMPLETE,oqxB25=COMPLETE,sul2=COMPLETE,tet(A)=COMPLETE
GCA_008630975.1	SAMN12714895	PRJNA564512	klebsiella	512	5647669	48	Illumina NextSeq	3.12.8	aac(6')-Ib=COMPLETE,aadA2=COMPLETE,aph(3')-Ia=COMPLETE,blaFRI=COMPLETE,blaKPC-3=COMPLETE,blaOXA=MISTRANSLATION,blaSHV-11=COMPLETE,blaTEM=PARTIAL_END_OF_CONTIG,catA1=COMPLETE,dfrA12=COMPLETE,emrD=COMPLETE,fosA=COMPLETE,gyrA_S83I=POINT,mph(A)=COMPLETE,ompK36_D135DGD=POINT,oqxA=COMPLETE,oqxB=COMPLETE,parC_S80I=POINT,pmrB_R256G=POINT,sul1=COMPLETE
GCA_008630955.1	SAMN12500061	PRJNA558799	klebsiella	258	5365972	135	Illumina MiSeq	3.12.8	aac(6')-Ib'=PARTIAL_END_OF_CONTIG,aac(6')-Ib=PARTIAL_END_OF_CONTIG,aadA1=COMPLETE,aph(3'')-Ib=COMPLETE,aph(6)-Id=COMPLETE,blaKPC-3=COMPLETE,blaOXA-9=COMPLETE,blaSHV-11=COMPLETE,dfrA14=COMPLETE,emrD=COMPLETE,fosA=COMPLETE,gyrA_S83I=POINT,oqxA=COMPLETE,oqxB=COMPLETE,parC_S80I=POINT,pmrB_R256G=POINT,sul2=COMPLETE
GCA_008630995.1	SAMN12499110	PRJNA558799	klebsiella	-	5462180	323	Illumina MiSeq	3.12.8	aac(6')-Ib=COMPLETE,aadA1=PARTIAL_END_OF_CONTIG,aph(3'')-Ib=COMPLETE,aph(6)-Id=COMPLETE,blaKPC-3=COMPLETE,blaSHV-11=COMPLETE,blaTEM-1=COMPLETE,dfrA14=COMPLETE,emrD=COMPLETE,fosA=COMPLETE,gyrA_S83I=POINT,oqxA=PARTIAL_END_OF_CONTIG,oqxB=COMPLETE,parC_S80I=POINT,pmrB_R256G=POINT,sul2=COMPLETE
GCA_008631055.1	SAMN12714894	PRJNA564512	klebsiella	512	5540224	46	Illumina NextSeq	3.12.8	aac(6')-Ib=COMPLETE,aadA2=COMPLETE,aph(3')-Ia=COMPLETE,blaFRI=PARTIAL_END_OF_CONTIG,blaSHV-11=COMPLETE,catA1=COMPLETE,dfrA12=COMPLETE,emrD=COMPLETE,fosA=COMPLETE,gyrA_S83I=POINT,mph(A)=COMPLETE,ompK36_D135DGD=POINT,oqxA=PARTIAL,oqxB=COMPLETE,parC_S80I=POINT,pmrB_R256G=POINT,sul1=COMPLETE
GCA_008631065.1	SAMN12714893	PRJNA564512	klebsiella	512	5627886	37	Illumina NextSeq	3.12.8	aac(6')-Ib=COMPLETE,aadA2=COMPLETE,aph(3')-Ia=COMPLETE,blaFRI=COMPLETE,blaKPC-3=COMPLETE,blaOXA=MISTRANSLATION,blaSHV-11=COMPLETE,blaTEM=PARTIAL_END_OF_CONTIG,catA1=COMPLETE,dfrA12=COMPLETE,emrD=COMPLETE,fosA=COMPLETE,gyrA_S83I=POINT,mph(A)=COMPLETE,ompK36_D135DGD=POINT,oqxA=COMPLETE,oqxB=COMPLETE,parC_S80I=POINT,pmrB_R256G=POINT,sul1=COMPLETE
GCA_008631085.1	SAMN12714892	PRJNA564512	klebsiella	512	5581919	38	Illumina NextSeq	3.12.8	aac(6')-Ib=COMPLETE,aadA2=COMPLETE,aph(3')-Ia=COMPLETE,blaKPC-3=COMPLETE,blaOXA=MISTRANSLATION,blaSHV-11=COMPLETE,blaTEM=PARTIAL_END_OF_CONTIG,catA1=COMPLETE,dfrA12=COMPLETE,emrD=COMPLETE,fosA=COMPLETE,gyrA_S83I=POINT,mph(A)=COMPLETE,ompK36_D135DGD=POINT,oqxA=COMPLETE,oqxB=COMPLETE,parC_S80I=POINT,pmrB_R256G=POINT,sul1=COMPLETE
GCA_008631075.1	SAMN12714891	PRJNA564512	klebsiella	512	5661802	46	Illumina NextSeq	3.12.8	aac(6')-Ib=COMPLETE,aadA2=COMPLETE,aph(3')-Ia=COMPLETE,blaFRI=COMPLETE,blaKPC-3=COMPLETE,blaOXA=MISTRANSLATION,blaSHV-11=COMPLETE,blaTEM=PARTIAL_END_OF_CONTIG,catA1=COMPLETE,dfrA12=COMPLETE,emrD=COMPLETE,fosA=COMPLETE,gyrA_S83I=POINT,mph(A)=COMPLETE,ompK36_D135DGD=POINT,oqxA=COMPLETE,oqxB=COMPLETE,parC_S80I=POINT,pmrB_R256G=POINT,sul1=COMPLETE
GCA_008631135.1	SAMN12714890	PRJNA564512	klebsiella	512	5565067	41	Illumina NextSeq	3.12.8	aac(6')-Ib=COMPLETE,aadA2=COMPLETE,aph(3')-Ia=COMPLETE,blaSHV-11=COMPLETE,catA1=COMPLETE,dfrA12=COMPLETE,emrD=COMPLETE,fosA=COMPLETE,gyrA_S83I=POINT,mph(A)=COMPLETE,ompK36_D135DGD=POINT,oqxA=COMPLETE,oqxB=COMPLETE,parC_S80I=POINT,pmrB_R256G=POINT,sul1=COMPLETE
GCA_008631145.1	SAMN12714888	PRJNA564512	klebsiella	512	5541779	40	Illumina NextSeq	3.12.8	aac(6')-Ib=COMPLETE,aadA2=COMPLETE,aph(3')-Ia=COMPLETE,blaFRI=COMPLETE,blaSHV-11=COMPLETE,catA1=COMPLETE,dfrA12=COMPLETE,emrD=COMPLETE,fosA=COMPLETE,gyrA_S83I=POINT,mph(A)=COMPLETE,ompK36_D135DGD=POINT,oqxA=COMPLETE,oqxB=COMPLETE,parC_S80I=POINT,pmrB_R256G=POINT,sul1=COMPLETE
GCA_008631165.1	SAMN12714889	PRJNA564512	klebsiella	512	5662025	52	Illumina NextSeq	3.12.8	aac(6')-Ib=COMPLETE,aadA2=COMPLETE,aph(3')-Ia=COMPLETE,blaFRI=COMPLETE,blaKPC-3=COMPLETE,blaOXA=MISTRANSLATION,blaSHV-11=COMPLETE,blaTEM=PARTIAL_END_OF_CONTIG,catA1=COMPLETE,dfrA12=COMPLETE,emrD=COMPLETE,fosA=COMPLETE,gyrA_S83I=POINT,mph(A)=COMPLETE,ompK36_D135DGD=POINT,oqxA=COMPLETE,oqxB=COMPLETE,parC_S80I=POINT,pmrB_R256G=POINT,sul1=COMPLETE
GCA_008631195.1	SAMN12714886	PRJNA564512	klebsiella	512	5574938	41	Illumina NextSeq	3.12.8	aac(6')-Ib=COMPLETE,aadA2=COMPLETE,aph(3')-Ia=COMPLETE,blaFRI=COMPLETE,blaSHV-11=COMPLETE,catA1=COMPLETE,dfrA12=COMPLETE,emrD=COMPLETE,fosA=COMPLETE,gyrA_S83I=POINT,mph(A)=COMPLETE,ompK36_D135DGD=POINT,oqxA=COMPLETE,oqxB=COMPLETE,parC_S80I=POINT,pmrB_R256G=POINT,sul1=COMPLETE
GCA_008631185.1	SAMN12714887	PRJNA564512	klebsiella	512	5584739	61	Illumina NextSeq	3.12.8	aac(6')-Ib=COMPLETE,aadA2=COMPLETE,aph(3')-Ia=COMPLETE,blaFRI=COMPLETE,blaKPC-3=COMPLETE,blaOXA=MISTRANSLATION,blaSHV-11=COMPLETE,blaTEM=PARTIAL_END_OF_CONTIG,catA1=COMPLETE,dfrA12=COMPLETE,emrD=COMPLETE,fosA=COMPLETE,gyrA_S83I=POINT,mph(A)=COMPLETE,ompK36_D135DGD=POINT,oqxA=COMPLETE,oqxB=COMPLETE,parC_S80I=POINT,pmrB_R256G=POINT,sul1=COMPLETE
GCA_008632415.1	SAMN12741260	PRJNA565355	klebsiella	3410	5960649	2	Illumina	3.11.26	aac(3)-IId=COMPLETE,aac(6')-Ib-cr5=COMPLETE,aadA1=COMPLETE,aadA2=COMPLETE,aph(3'')-Ib=COMPLETE,aph(3'')-Ib=PARTIAL,aph(3')-IIa=COMPLETE,aph(3')-Ia=COMPLETE,aph(6)-Id=COMPLETE,aph(6)-Id=PARTIAL,arr-3=COMPLETE,blaCTX-M-55=COMPLETE,blaDHA-1=COMPLETE,blaOXA-1=COMPLETE,blaSHV-1=COMPLETE,blaTEM-1=COMPLETE,blaTEM=PARTIAL,ble=PARTIAL,catB3=COMPLETE,cmlA1=COMPLETE,emrD=COMPLETE,floR=COMPLETE,floR=PARTIAL,fosA3=COMPLETE,fosA=COMPLETE,gyrA_D87N=POINT,gyrA_S83L=POINT,mcr-8.2=COMPLETE,mph(A)=COMPLETE,mph(E)=COMPLETE,msr(E)=COMPLETE,oqxA10=COMPLETE,oqxA2=COMPLETE,oqxA=MISTRANSLATION,oqxB19=COMPLETE,oqxB=PARTIAL,parC_S80I=POINT,qnrB4=COMPLETE,rmtB1=COMPLETE,sul1=COMPLETE,sul1=PARTIAL,sul2=COMPLETE,sul2=PARTIAL,sul3=COMPLETE,tet(A)=COMPLETE
GCA_008632435.1	SAMN12744724	PRJNA499048	klebsiella	526	5638612	1	Illumina MiSeq; Oxford Nanopore MiniION	3.12.8	aac(3)-IIg=COMPLETE,aac(6')-IIc=COMPLETE,aadA2=COMPLETE,acrR_V165I=POINT,acrR_Y114F=POINT,aph(3'')-Ib=COMPLETE,aph(3')-Ia=PARTIAL,aph(6)-Id=COMPLETE,arr=COMPLETE,blaDHA-1=COMPLETE,blaOKP-A-11=COMPLETE,blaSHV-12=COMPLETE,catA2=COMPLETE,dfrA12=COMPLETE,emrD=COMPLETE,ere(A)=PARTIAL,fosA=COMPLETE,mcr-9.1=COMPLETE,mph(A)=COMPLETE,oqxA=COMPLETE,oqxB=COMPLETE,qnrB4=COMPLETE,sul1=COMPLETE,sul2=COMPLETE,tet(D)=COMPLETE
GCA_008632745.1	SAMN12714256	PRJNA564463	klebsiella	4298	5453082	18	Illumina HiSeq	3.12.8	aadA1=COMPLETE,blaNDM-1=COMPLETE,blaSHV=PARTIAL_END_OF_CONTIG,ble=COMPLETE,dfrA1=COMPLETE,emrD=COMPLETE,fosA=COMPLETE,oqxA=COMPLETE,oqxB=COMPLETE,pmrB_R256G=POINT,sul1=COMPLETE,tet(A)=COMPLETE
GCA_008632765.1	SAMN12714268	PRJNA564463	klebsiella	25	5869601	26	Illumina HiSeq	3.12.8	aac(3)-IId=COMPLETE,aac(6')-Ib-cr5=COMPLETE,aadA1=COMPLETE,aadA2=COMPLETE,aph(3'')-Ib=COMPLETE,aph(6)-Id=COMPLETE,arr-3=COMPLETE,blaLAP-2=COMPLETE,blaNDM-1=COMPLETE,blaOXA-1=COMPLETE,blaSHV-31=COMPLETE,ble=COMPLETE,catB3=COMPLETE,cmlA1=COMPLETE,dfrA12=COMPLETE,emrD=COMPLETE,fosA=COMPLETE,mef(B)=COMPLETE,mph(A)=COMPLETE,oqxA=COMPLETE,oqxB19=COMPLETE,qnrS1=COMPLETE,sul1=COMPLETE,sul2=COMPLETE,sul3=COMPLETE,tet(A)=COMPLETE
GCA_008632875.1	SAMN12714251	PRJNA564463	klebsiella	11	6348052	52	Illumina HiSeq	3.12.8	blaCTX-M-15=COMPLETE,blaCTX-M-65=COMPLETE,blaKPC-2=COMPLETE,blaSHV-11=COMPLETE,blaTEM-1=COMPLETE,dfrA1=COMPLETE,emrD=COMPLETE,fosA3=COMPLETE,fosA=COMPLETE,gyrA_D87G=POINT,gyrA_S83I=POINT,ompK36_D135DGD=POINT,oqxA=COMPLETE,oqxB=COMPLETE,parC_S80I=POINT,pmrB_R256G=POINT,rmtB1=COMPLETE,sul1=COMPLETE,tet(A)=COMPLETE
GCA_008632935.2	SAMN12714885	PRJNA564512	klebsiella	512	5759976	1	Illumina NextSeq	3.11.26	aac(6')-Ib=COMPLETE,aadA2=COMPLETE,aph(3')-Ia=COMPLETE,blaKPC-3=COMPLETE,blaOXA=MISTRANSLATION,blaSHV-11=COMPLETE,blaTEM-1=COMPLETE,catA1=COMPLETE,dfrA12=COMPLETE,emrD=COMPLETE,fosA=COMPLETE,gyrA_S83I=POINT,mph(A)=COMPLETE,ompK36_D135DGD=POINT,oqxA=COMPLETE,oqxB=COMPLETE,parC_S80I=POINT,pmrB_R256G=POINT,sul1=COMPLETE
GCA_008634565.1	SAMN10979500	PRJNA523565	klebsiella	15	5728914	29	Illumina	3.12.8	aac(6')-Ib=COMPLETE,aph(3'')-Ib=COMPLETE,aph(6)-Id=COMPLETE,arr-2=COMPLETE,blaCTX-M-15=COMPLETE,blaOXA-232=COMPLETE,blaSHV-28=COMPLETE,blaTEM-1=COMPLETE,catB=COMPLETE,dfrA14=COMPLETE,dfrA51=COMPLETE,emrD=COMPLETE,fosA=COMPLETE,gyrA_D87A=POINT,gyrA_S83F=POINT,oqxA=COMPLETE,oqxB=COMPLETE,parC_S80I=POINT,qnrB1=COMPLETE,ramR_A19V=POINT,rmtF1=COMPLETE,sul2=COMPLETE
GCA_008634545.1	SAMN10979499	PRJNA523565	klebsiella	15	5747501	28	Illumina	3.12.8	aac(6')-Ib=COMPLETE,aph(3'')-Ib=COMPLETE,aph(6)-Id=COMPLETE,arr-2=COMPLETE,blaCTX-M-15=COMPLETE,blaOXA-232=COMPLETE,blaSHV-28=COMPLETE,blaTEM-1=COMPLETE,catB=COMPLETE,dfrA14=COMPLETE,dfrA51=COMPLETE,emrD=COMPLETE,fosA=COMPLETE,gyrA_D87A=POINT,gyrA_S83F=POINT,oqxA=COMPLETE,oqxB=COMPLETE,parC_S80I=POINT,qnrB1=COMPLETE,ramR_A19V=POINT,rmtF1=COMPLETE,sul2=COMPLETE
GCA_008634595.1	SAMN10979502	PRJNA523565	klebsiella	15	5695099	28	Illumina	3.12.8	aac(6')-Ib=COMPLETE,aph(3'')-Ib=COMPLETE,aph(6)-Id=COMPLETE,arr-2=COMPLETE,blaCTX-M-15=COMPLETE,blaOXA-232=COMPLETE,blaSHV-28=COMPLETE,blaTEM-1=COMPLETE,catB=COMPLETE,dfrA14=COMPLETE,dfrA51=COMPLETE,emrD=COMPLETE,fosA=COMPLETE,gyrA_D87A=POINT,gyrA_S83F=POINT,oqxA=COMPLETE,oqxB=COMPLETE,parC_S80I=POINT,qnrB1=COMPLETE,rmtF1=COMPLETE,sul2=COMPLETE
GCA_008634585.1	SAMN10979501	PRJNA523565	klebsiella	15	5700773	31	Illumina	3.12.8	aac(6')-Ib=COMPLETE,aph(3'')-Ib=COMPLETE,aph(6)-Id=COMPLETE,arr-2=COMPLETE,blaCTX-M-15=COMPLETE,blaOXA-232=COMPLETE,blaSHV-28=COMPLETE,blaTEM-1=COMPLETE,catB=COMPLETE,dfrA14=COMPLETE,dfrA51=COMPLETE,emrD=COMPLETE,fosA=COMPLETE,gyrA_D87A=POINT,gyrA_S83F=POINT,oqxA=COMPLETE,oqxB=COMPLETE,parC_S80I=POINT,qnrB1=COMPLETE,rmtF1=COMPLETE,sul2=COMPLETE
GCA_008634555.1	SAMN10979498	PRJNA523565	klebsiella	15	5790270	29	Illumina	3.12.8	aac(6')-Ib=COMPLETE,aph(3'')-Ib=COMPLETE,aph(6)-Id=COMPLETE,arr-2=COMPLETE,blaCTX-M-15=COMPLETE,blaOXA-232=COMPLETE,blaSHV-28=COMPLETE,blaTEM-1=COMPLETE,catB=COMPLETE,dfrA14=COMPLETE,dfrA51=COMPLETE,emrD=COMPLETE,fosA=COMPLETE,gyrA_D87A=POINT,gyrA_S83F=POINT,ompK36_Q313STOP=POINT,oqxA=COMPLETE,oqxB=COMPLETE,parC_S80I=POINT,qnrB1=COMPLETE,ramR_A19V=POINT,rmtF1=COMPLETE,sul2=COMPLETE
GCA_008634675.1	SAMN10979497	PRJNA523565	klebsiella	15	5803259	26	Illumina	3.12.8	aac(6')-Ib=COMPLETE,aph(3'')-Ib=COMPLETE,aph(6)-Id=COMPLETE,arr-2=COMPLETE,blaCTX-M-15=COMPLETE,blaOXA-232=COMPLETE,blaSHV-28=COMPLETE,blaTEM-1=COMPLETE,catB=COMPLETE,dfrA14=COMPLETE,dfrA51=COMPLETE,emrD=COMPLETE,fosA=COMPLETE,gyrA_D87A=POINT,gyrA_S83F=POINT,oqxA=COMPLETE,oqxB=COMPLETE,parC_S80I=POINT,qnrB1=COMPLETE,ramR_A19V=POINT,rmtF1=COMPLETE,sul2=COMPLETE
GCA_008634715.1	SAMN10979493	PRJNA523565	klebsiella	15	5791436	27	Illumina	3.12.8	aac(6')-Ib=COMPLETE,aph(3'')-Ib=COMPLETE,aph(6)-Id=COMPLETE,arr-2=COMPLETE,blaCTX-M-15=COMPLETE,blaOXA-232=COMPLETE,blaSHV-28=COMPLETE,blaTEM-1=COMPLETE,catB=COMPLETE,dfrA14=COMPLETE,dfrA51=COMPLETE,emrD=COMPLETE,fosA=COMPLETE,gyrA_D87A=POINT,gyrA_S83F=POINT,oqxA=COMPLETE,oqxB=COMPLETE,parC_S80I=POINT,qnrB1=COMPLETE,ramR_A19V=POINT,rmtF1=COMPLETE,sul2=COMPLETE
GCA_008634705.1	SAMN10979496	PRJNA523565	klebsiella	15	5735205	26	Illumina	3.12.8	aac(6')-Ib=COMPLETE,aph(3'')-Ib=COMPLETE,aph(6)-Id=COMPLETE,arr-2=COMPLETE,blaCTX-M-15=COMPLETE,blaOXA-232=COMPLETE,blaSHV-28=COMPLETE,blaTEM-1=COMPLETE,catB=COMPLETE,dfrA14=COMPLETE,dfrA51=COMPLETE,emrD=COMPLETE,fosA=COMPLETE,gyrA_D87A=POINT,gyrA_S83F=POINT,oqxA=COMPLETE,oqxB=COMPLETE,parC_S80I=POINT,qnrB1=COMPLETE,rmtF1=COMPLETE,sul2=COMPLETE
GCA_008634725.1	SAMN10979495	PRJNA523565	klebsiella	15	5750915	27	Illumina	3.12.8	aac(6')-Ib=COMPLETE,aph(3'')-Ib=COMPLETE,aph(6)-Id=COMPLETE,arr-2=COMPLETE,blaCTX-M-15=COMPLETE,blaOXA-232=COMPLETE,blaSHV-28=COMPLETE,blaTEM-1=COMPLETE,catB=COMPLETE,dfrA14=COMPLETE,dfrA51=COMPLETE,emrD=COMPLETE,fosA=COMPLETE,gyrA_D87A=POINT,gyrA_S83F=POINT,oqxA=COMPLETE,oqxB=COMPLETE,parC_S80I=POINT,qnrB1=COMPLETE,ramR_A19V=POINT,rmtF1=COMPLETE,sul2=COMPLETE
GCA_008634755.1	SAMN10979494	PRJNA523565	klebsiella	15	5691612	26	Illumina	3.12.8	aac(6')-Ib=COMPLETE,aph(3'')-Ib=COMPLETE,aph(6)-Id=COMPLETE,arr-2=COMPLETE,blaCTX-M-15=COMPLETE,blaOXA-232=COMPLETE,blaSHV-28=COMPLETE,blaTEM-1=COMPLETE,catB=COMPLETE,dfrA14=COMPLETE,dfrA51=COMPLETE,emrD=COMPLETE,fosA=COMPLETE,gyrA_D87A=POINT,gyrA_S83F=POINT,oqxA=COMPLETE,oqxB=COMPLETE,parC_S80I=POINT,qnrB1=COMPLETE,rmtF1=COMPLETE,sul2=COMPLETE
GCA_008634795.1	SAMN10979492	PRJNA523565	klebsiella	15	5786714	28	Illumina	3.12.8	aac(6')-Ib=COMPLETE,aph(3'')-Ib=COMPLETE,aph(6)-Id=COMPLETE,arr-2=COMPLETE,blaCTX-M-15=COMPLETE,blaOXA-232=COMPLETE,blaSHV-28=COMPLETE,blaTEM-1=COMPLETE,catB=COMPLETE,dfrA14=COMPLETE,dfrA51=COMPLETE,emrD=COMPLETE,fosA=COMPLETE,gyrA_D87A=POINT,gyrA_S83F=POINT,oqxA=COMPLETE,oqxB=COMPLETE,parC_S80I=POINT,qnrB1=COMPLETE,ramR_A19V=POINT,rmtF1=COMPLETE,sul2=COMPLETE
GCA_008693405.1	SAMN11056345	PRJNA231221	klebsiella	147	5642810	1	Pacbio; Illumina	3.11.26	arr-2=COMPLETE,blaCTX-M-15=COMPLETE,blaNDM-1=COMPLETE,blaSHV-11=COMPLETE,blaTEM-1=COMPLETE,ble=COMPLETE,catA1=COMPLETE,dfrA5=COMPLETE,emrD=COMPLETE,ere(A)=COMPLETE,ere(B)=COMPLETE,fosA=COMPLETE,gyrA_S83I=POINT,oqxA=COMPLETE,oqxB=COMPLETE,parC_S80I=POINT,pmrB_R256G=POINT,rmtC=COMPLETE,sul1=COMPLETE,tet(A)=COMPLETE
GCA_008693425.1	SAMN11056346	PRJNA231221	klebsiella	-	5468531	1	Pacbio; Illumina	3.11.26	blaOXA-48=COMPLETE,blaSHV-1=COMPLETE,blaTEM-210=COMPLETE,emrD=COMPLETE,fosA=COMPLETE,oqxA=COMPLETE,oqxB19=COMPLETE
GCA_008693445.1	SAMN11056344	PRJNA231221	klebsiella	231	5718665	1	Pacbio; Illumina	3.11.26	aac(6')-Ib=COMPLETE,aadA2=COMPLETE,arr-2=COMPLETE,blaCTX-M-15=COMPLETE,blaCTX-M=COMPLETE,blaSHV-1=COMPLETE,catA1=PARTIAL,catB=COMPLETE,dfrA12=COMPLETE,emrD=COMPLETE,erm(B)=COMPLETE,fosA=COMPLETE,gyrA_D87N=POINT,gyrA_S83I=POINT,mph(A)=COMPLETE,ompK36_T136TDT=POINT,oqxA=COMPLETE,oqxB=PARTIAL,parC_S80I=POINT,rmtF1=COMPLETE,sul1=COMPLETE
GCA_008693465.1	SAMN11056342	PRJNA231221	klebsiella	447	5957627	1	Pacbio; Illumina	3.12.8	aph(3'')-Ib=COMPLETE,aph(6)-Id=COMPLETE,blaLEN-2=COMPLETE,emrD=COMPLETE,fosA=COMPLETE,oqxA=COMPLETE,oqxB15=COMPLETE,oqxR_D95E=POINT,oqxR_V113I=POINT,tet(B)=COMPLETE
GCA_008693885.1	SAMN11056356	PRJNA231221	kaerogenes	134	5286332	1	Pacbio; Illumina	3.12.8	ampC=COMPLETE,emrD=COMPLETE,fosA=COMPLETE,gyrA_S83T=POINT,oqxB=COMPLETE
GCA_008704045.1	SAMN12738927	PRJNA565241	klebsiella	3559	5643171	1	PacBio RSII	3.12.8	aac(3)-IIe=COMPLETE,aac(6')-Ib-cr5=COMPLETE,aph(3'')-Ib=COMPLETE,aph(6)-Id=COMPLETE,blaCTX-M-15=COMPLETE,blaOXA-1=COMPLETE,blaOXA-48=COMPLETE,blaSHV-11=COMPLETE,blaTEM-1=COMPLETE,catB3=PARTIAL,dfrA14=COMPLETE,emrD=COMPLETE,fosA7=MISTRANSLATION,fosA=COMPLETE,oqxA=COMPLETE,oqxB19=COMPLETE,qnrB1=COMPLETE,sul2=COMPLETE,tet(A)=COMPLETE
GCA_008704055.1	SAMN12738928	PRJNA565241	klebsiella	39	5737703	5	PacBio RSII	3.11.26	aac(6')-Ib-cr5=COMPLETE,aph(3'')-Ib=COMPLETE,aph(6)-Id=COMPLETE,blaCTX-M-15=COMPLETE,blaNDM-1=COMPLETE,blaOXA-1=COMPLETE,blaSHV-11=COMPLETE,blaTEM-1=COMPLETE,ble=COMPLETE,catB3=PARTIAL,dfrA14=COMPLETE,emrD=COMPLETE,fosA=COMPLETE,oqxA=COMPLETE,oqxB32=COMPLETE,qnrB=MISTRANSLATION,rmtC=COMPLETE,sul1=COMPLETE,sul2=COMPLETE,tet(A)=COMPLETE
GCA_008704085.1	SAMN12392806	PRJNA557275	klebsiella	392	5639450	1	Oxford Nanopore MinION; Illumina MiSeq	3.11.26	aac(3)-IIe=COMPLETE,aph(3'')-Ib=COMPLETE,aph(6)-Id=COMPLETE,blaCTX-M-15=COMPLETE,blaCTX-M=COMPLETE,blaSHV-11=COMPLETE,dfrA14=COMPLETE,emrD=COMPLETE,fosA=COMPLETE,gyrA_S83I=POINT,oqxA=COMPLETE,oqxB=COMPLETE,parC_S80I=POINT,pmrB_R256G=POINT,qnrB1=COMPLETE,sul2=COMPLETE
GCA_008704095.1	SAMN12392858	PRJNA557275	klebsiella	258	5999592	5	Oxford Nanopore MinION; Illumina HiSeq 2500	3.12.8	aac(6')-Ib=COMPLETE,aadA1=PARTIAL_END_OF_CONTIG,aadA2=COMPLETE,aph(3'')-Ib=COMPLETE,aph(3')-Ia=COMPLETE,aph(6)-Id=COMPLETE,blaKPC-3=COMPLETE,blaOXA-9=COMPLETE,blaSHV-11=COMPLETE,blaSHV-12=COMPLETE,blaTEM-1=COMPLETE,catA1=COMPLETE,dfrA12=COMPLETE,dfrA14=COMPLETE,emrD=COMPLETE,fosA=COMPLETE,gyrA_S83I=POINT,mph(A)=COMPLETE,ompK36_D135DGD=POINT,oqxA=COMPLETE,oqxB=COMPLETE,parC_S80I=POINT,pmrB_R256G=POINT,sul1=COMPLETE,sul2=COMPLETE
GCA_008704105.1	SAMN12392863	PRJNA557275	klebsiella	17	5500524	8	Oxford Nanopore MinION; Illumina HiSeq 2500	3.12.8	aac(3)-IIe=COMPLETE,aac(6')-Ib-cr5=COMPLETE,blaKPC-2=COMPLETE,blaOXA-1=COMPLETE,blaSHV-11=COMPLETE,catB3=PARTIAL,emrD=COMPLETE,fosA=COMPLETE,oqxA=COMPLETE,oqxB25=COMPLETE,qnrB1=COMPLETE,tet(A)=COMPLETE
GCA_008704155.1	SAMN12738926	PRJNA565241	klebsiella	17	5618855	7	PacBio RSII	3.11.26	aac(3)-IIe=COMPLETE,aac(6')-Ib-cr5=COMPLETE,aadA16=COMPLETE,aph(3'')-Ib=COMPLETE,aph(6)-Id=COMPLETE,arr-3=COMPLETE,blaCTX-M-15=COMPLETE,blaNDM-7=COMPLETE,blaSCO-1=COMPLETE,blaSHV-11=COMPLETE,blaTEM-1=COMPLETE,ble=COMPLETE,catA2=COMPLETE,dfrA27=COMPLETE,emrD=COMPLETE,fosA=COMPLETE,oqxA=COMPLETE,oqxB25=COMPLETE,sul1=COMPLETE,sul2=COMPLETE
GCA_008704145.1	SAMN12738925	PRJNA565241	klebsiella	607	5775895	6	PacBio RSII	3.12.8	aac(3)-IIe=COMPLETE,aac(6')-Ib-cr5=COMPLETE,aac(6')-Ib3=COMPLETE,aadA16=COMPLETE,aph(3'')-Ib=COMPLETE,aph(6)-Id=COMPLETE,arr-3=COMPLETE,blaCTX-M-15=COMPLETE,blaOXA-181=COMPLETE,blaSHV-1=COMPLETE,blaTEM-1=COMPLETE,catA2=COMPLETE,dfrA27=COMPLETE,emrD=COMPLETE,fosA=COMPLETE,mph(A)=COMPLETE,oqxA=COMPLETE,oqxB19=COMPLETE,qnrB6=COMPLETE,qnrS1=COMPLETE,sul1=COMPLETE,sul2=COMPLETE,tet(A)=COMPLETE
GCA_008704185.1	SAMN12738924	PRJNA565241	klebsiella	39	5737703	5	PacBio RSII	3.12.8	aac(6')-Ib-cr5=COMPLETE,aph(3'')-Ib=COMPLETE,aph(6)-Id=COMPLETE,blaCTX-M-15=COMPLETE,blaNDM-1=COMPLETE,blaOXA-1=COMPLETE,blaSHV-11=COMPLETE,blaTEM-1=COMPLETE,ble=COMPLETE,catB3=PARTIAL,dfrA14=COMPLETE,emrD=COMPLETE,fosA=COMPLETE,oqxA=COMPLETE,oqxB32=COMPLETE,qnrB=MISTRANSLATION,rmtC=COMPLETE,sul1=COMPLETE,sul2=COMPLETE,tet(A)=COMPLETE
GCA_008704215.1	SAMN12738923	PRJNA565241	klebsiella	307	5734868	5	PacBio RSII	3.12.8	aac(3)-IIe=COMPLETE,aac(6')-Ib-cr5=COMPLETE,aph(3'')-Ib=COMPLETE,aph(6)-Id=COMPLETE,blaCTX-M-15=COMPLETE,blaOXA-181=COMPLETE,blaOXA-1=COMPLETE,blaSHV-28=COMPLETE,blaTEM-1=COMPLETE,catB3=PARTIAL,dfrA14=COMPLETE,emrD=COMPLETE,fosA=COMPLETE,gyrA_S83I=POINT,oqxA=COMPLETE,oqxB19=COMPLETE,parC_S80I=POINT,qnrB1=COMPLETE,qnrS1=COMPLETE,sul2=COMPLETE,tet(A)=COMPLETE
GCA_900538105.1	SAMEA104225357	PRJEB28457	klebsiella	874	5577228	1	na	3.12.8	aac(6')-Ib-cr5=COMPLETE,aadA5=COMPLETE,aph(3'')-Ib=COMPLETE,aph(3')-Ia=COMPLETE,aph(6)-Id=COMPLETE,blaCTX-M-15=COMPLETE,blaOXA-1=COMPLETE,blaSHV-121=COMPLETE,blaTEM-1=COMPLETE,catB3=PARTIAL,dfrA17=COMPLETE,emrD=COMPLETE,fosA=COMPLETE,gyrA_D87N=POINT,gyrA_S83Y=POINT,mph(A)=COMPLETE,oqxA=COMPLETE,oqxB=COMPLETE,parC_S80I=POINT,sul1=COMPLETE
GCA_900538135.1	SAMEA104225358	PRJEB28457	klebsiella	16	5493000	1	na	3.12.8	aac(6')-Ib-cr5=COMPLETE,aadA2=COMPLETE,blaCTX-M-15=COMPLETE,blaOXA-1=COMPLETE,blaSHV-1=COMPLETE,blaTEM-1=COMPLETE,catB3=PARTIAL,dfrA12=COMPLETE,emrD=COMPLETE,fosA=COMPLETE,gyrA_D87N=POINT,gyrA_S83F=POINT,oqxA=COMPLETE,oqxB32=COMPLETE,parC_E84K=POINT,tet(A)=COMPLETE
GCA_900538145.1	SAMEA104225360	PRJEB28457	klebsiella	101	5753821	1	na	3.12.8	aac(3)-IIe=COMPLETE,aac(6')-Ib-cr5=COMPLETE,blaCTX-M-15=COMPLETE,blaOXA-1=COMPLETE,blaSHV-1=COMPLETE,catB3=PARTIAL,emrD=COMPLETE,fosA=COMPLETE,gyrA_D87G=POINT,gyrA_S83Y=POINT,mph(A)=COMPLETE,oqxA=COMPLETE,oqxB20=COMPLETE,parC_S80I=POINT
GCA_900538155.1	SAMEA104225356	PRJEB28457	klebsiella	874	5644597	1	na	3.12.8	aph(3'')-Ib=COMPLETE,aph(3')-Ia=COMPLETE,aph(6)-Id=COMPLETE,aph(6)-Id=PARTIAL,blaCTX-M-15=COMPLETE,blaCTX-M=COMPLETE,blaSHV-121=COMPLETE,blaSHV-1=COMPLETE,blaSHV_C-112A=POINT,blaTEM-1=COMPLETE,dfrA7=COMPLETE,emrD=COMPLETE,fosA=COMPLETE,gyrA_D87N=POINT,gyrA_S83Y=POINT,mph(A)=COMPLETE,oqxA=COMPLETE,oqxB=COMPLETE,parC_S80I=POINT,sul1=COMPLETE,sul2=COMPLETE
GCA_900538165.1	SAMEA104225355	PRJEB28457	klebsiella	307	5564072	1	na	3.12.8	aac(3)-IIe=COMPLETE,aac(6')-Ib-cr5=COMPLETE,aph(3'')-Ib=COMPLETE,aph(6)-Id=COMPLETE,blaCTX-M-15=COMPLETE,blaOXA-1=COMPLETE,blaSHV-28=COMPLETE,blaTEM-206=COMPLETE,catB3=PARTIAL,dfrA14=COMPLETE,emrD=COMPLETE,fosA=COMPLETE,gyrA_S83I=POINT,oqxA=COMPLETE,oqxB19=COMPLETE,parC_S80I=POINT,qnrB1=COMPLETE,sul2=COMPLETE,tet(A)=COMPLETE
GCA_900538175.1	SAMEA104225369	PRJEB28457	klebsiella	15	5542807	1	na	3.12.8	aac(3)-IIe=COMPLETE,aac(6')-Ib-cr5=COMPLETE,aph(3')-Ia=COMPLETE,blaCTX-M-15=COMPLETE,blaOXA-1=COMPLETE,blaSHV-28=COMPLETE,blaTEM-1=COMPLETE,catA1=COMPLETE,catB3=PARTIAL,dfrA15=COMPLETE,emrD=COMPLETE,fosA=COMPLETE,gyrA_D87A=POINT,gyrA_S83F=POINT,mph(A)=COMPLETE,oqxA=COMPLETE,oqxB=COMPLETE,parC_S80I=POINT,ramR_A19V=POINT,sul1=COMPLETE,tet(D)=COMPLETE
GCA_900538185.1	SAMEA104216642	PRJEB28457	klebsiella	15	5717749	1	na	3.12.8	aac(3)-IId=COMPLETE,aac(6')-Ib-cr5=COMPLETE,aadA16=COMPLETE,arr-3=COMPLETE,blaCTX-M-15=COMPLETE,blaOXA-1=COMPLETE,blaSHV-28=COMPLETE,catB3=COMPLETE,dfrA27=COMPLETE,dfrA50=COMPLETE,emrD=COMPLETE,fosA=COMPLETE,gyrA_D87A=POINT,gyrA_S83F=POINT,mph(A)=COMPLETE,oqxA=COMPLETE,oqxB=COMPLETE,parC_S80I=POINT,ramR_A19V=POINT,sul1=COMPLETE,tet(A)=COMPLETE
GCA_900559125.1	SAMEA1713066	PRJEB28457	klebsiella	5149	5218574	14	na	3.11.26	blaSHV-11=COMPLETE,emrD=COMPLETE,fosA=COMPLETE,oqxA=COMPLETE,oqxB=COMPLETE
GCA_900559135.1	SAMEA1713015	PRJEB28457	klebsiella	17	5326654	7	na	3.11.26	blaSHV-11=COMPLETE,emrD=COMPLETE,fosA=COMPLETE,oqxA=COMPLETE,oqxB32=COMPLETE
GCA_900559145.1	SAMEA1713103	PRJEB28457	klebsiella	16	5360520	10	na	3.12.8	aac(6')-Ib-cr5=COMPLETE,aadA2=COMPLETE,blaCTX-M-15=COMPLETE,blaOXA-1=COMPLETE,blaSHV-1=COMPLETE,blaTEM-1=COMPLETE,catB3=PARTIAL,dfrA12=COMPLETE,emrD=COMPLETE,fosA=COMPLETE,gyrA_D87N=POINT,gyrA_S83F=POINT,mph(A)=COMPLETE,oqxA=COMPLETE,oqxB32=COMPLETE,parC_E84K=POINT,sul1=COMPLETE,tet(A)=COMPLETE
GCA_900559155.1	SAMEA1713013	PRJEB28457	klebsiella	15	5385750	17	na	3.12.8	aac(3)-IIe=COMPLETE,aac(6')-Ib-cr5=COMPLETE,aph(3'')-Ib=COMPLETE,aph(6)-Id=COMPLETE,blaCTX-M-15=COMPLETE,blaOXA-1=COMPLETE,blaSHV-28=COMPLETE,blaTEM-1=COMPLETE,catB3=PARTIAL,dfrA14=COMPLETE,emrD=COMPLETE,fosA=COMPLETE,gyrA_D87A=POINT,gyrA_S83F=POINT,oqxA=COMPLETE,oqxB=COMPLETE,parC_S80I=POINT,ramR_A19V=POINT,sul2=COMPLETE
GCA_900559165.1	SAMEA1713089	PRJEB28457	klebsiella	874	5514962	16	na	3.12.8	aac(3)-IIe=COMPLETE,aac(6')-Ib-cr5=COMPLETE,aadA5=COMPLETE,aph(3'')-Ib=COMPLETE,aph(3')-Ia=COMPLETE,aph(6)-Id=COMPLETE,blaCTX-M-15=COMPLETE,blaOXA-1=COMPLETE,blaSHV-121=COMPLETE,blaTEM-1=COMPLETE,catB3=PARTIAL,dfrA17=COMPLETE,emrD=COMPLETE,fosA=COMPLETE,gyrA_D87N=POINT,gyrA_S83Y=POINT,mph(A)=COMPLETE,oqxA=COMPLETE,oqxB=COMPLETE,parC_S80I=POINT,sul1=COMPLETE
GCA_900559175.1	SAMEA1713080	PRJEB28457	klebsiella	874	5522348	17	na	3.12.8	aac(3)-IIe=COMPLETE,aac(6')-Ib-cr5=COMPLETE,aadA5=COMPLETE,aph(3'')-Ib=PARTIAL_END_OF_CONTIG,aph(3')-Ia=COMPLETE,aph(6)-Id=COMPLETE,blaCTX-M-15=COMPLETE,blaOXA-1=COMPLETE,blaSHV-121=COMPLETE,blaTEM-1=COMPLETE,catB3=PARTIAL,dfrA17=COMPLETE,emrD=COMPLETE,fosA=COMPLETE,gyrA_D87N=POINT,gyrA_S83Y=POINT,mph(A)=COMPLETE,oqxA=COMPLETE,oqxB=COMPLETE,parC_S80I=POINT,sul1=COMPLETE
GCA_900559185.1	SAMEA1713111	PRJEB28457	klebsiella	35	5703881	15	na	3.12.8	aac(3)-IIe=COMPLETE,aac(6')-Ib-cr5=COMPLETE,aadA1=COMPLETE,aadA2=COMPLETE,aph(3')-Ia=COMPLETE,blaCTX-M-15=COMPLETE,blaCTX-M=PARTIAL_END_OF_CONTIG,blaOXA-1=COMPLETE,blaSHV-2A=COMPLETE,blaTEM-1=COMPLETE,catA1=COMPLETE,catB3=PARTIAL,dfrA12=COMPLETE,dfrA1=COMPLETE,emrD=COMPLETE,fosA=COMPLETE,mph(A)=COMPLETE,oqxA=COMPLETE,oqxB=COMPLETE,pmrB_L17Q=POINT,sul1=COMPLETE,tet(A)=COMPLETE
GCA_900559195.1	SAMEA1713093	PRJEB28457	klebsiella	35	5703127	15	na	3.12.8	aac(3)-IIe=COMPLETE,aac(6')-Ib-cr5=COMPLETE,aadA1=COMPLETE,aadA2=COMPLETE,aph(3')-Ia=COMPLETE,blaCTX-M-15=COMPLETE,blaCTX-M=PARTIAL,blaOXA-1=COMPLETE,blaSHV=COMPLETE,blaTEM-1=COMPLETE,catA1=COMPLETE,catB3=PARTIAL,dfrA12=COMPLETE,dfrA1=COMPLETE,emrD=COMPLETE,fosA=COMPLETE,mph(A)=COMPLETE,oqxA=COMPLETE,oqxB=COMPLETE,pmrB_L17Q=POINT,sul1=COMPLETE,tet(A)=COMPLETE
GCA_900559205.1	SAMEA1713007	PRJEB28457	klebsiella	874	5619744	13	na	3.12.8	aac(3)-IIe=COMPLETE,aac(6')-Ib-cr5=COMPLETE,aadA5=COMPLETE,aph(3'')-Ib=COMPLETE,aph(3')-Ia=COMPLETE,aph(6)-Id=COMPLETE,blaCTX-M-15=COMPLETE,blaOXA-1=COMPLETE,blaSHV=COMPLETE,blaSHV_C-112A=POINT,blaTEM-1=COMPLETE,catB3=PARTIAL,dfrA17=COMPLETE,dfrA7=COMPLETE,emrD=COMPLETE,fosA=COMPLETE,gyrA_D87N=POINT,gyrA_S83Y=POINT,mph(A)=COMPLETE,oqxA=COMPLETE,oqxB=COMPLETE,parC_S80I=POINT,sul1=COMPLETE,sul2=COMPLETE,tet(D)=COMPLETE
GCA_900559215.1	SAMEA1712995	PRJEB28457	klebsiella	874	5533807	21	na	3.12.8	aac(6')-Ib-cr5=COMPLETE,aadA5=COMPLETE,blaOXA-1=COMPLETE,blaSHV-121=COMPLETE,blaTEM-1=COMPLETE,catB3=PARTIAL,dfrA17=COMPLETE,emrD=COMPLETE,fosA=COMPLETE,gyrA_D87N=POINT,gyrA_S83Y=POINT,oqxA=COMPLETE,oqxB=COMPLETE,parC_S80I=POINT,sul1=COMPLETE
GCA_900559225.1	SAMEA1713113	PRJEB28457	klebsiella	874	5608788	13	na	3.12.8	aac(3)-IIe=COMPLETE,aadA5=COMPLETE,aph(3'')-Ib=COMPLETE,aph(3')-Ia=COMPLETE,aph(6)-Id=COMPLETE,aph(6)-Id=PARTIAL,blaCTX-M-15=COMPLETE,blaOXA-1=COMPLETE,blaSHV-121=COMPLETE,blaSHV=PARTIAL,catB3=PARTIAL,dfrA17=COMPLETE,dfrA7=COMPLETE,emrD=COMPLETE,fosA=COMPLETE,gyrA_D87N=POINT,gyrA_S83Y=POINT,mph(A)=PARTIAL_END_OF_CONTIG,oqxA=COMPLETE,oqxB=COMPLETE,parC_S80I=POINT,sul1=COMPLETE,sul2=COMPLETE,tet(D)=COMPLETE
GCA_900559235.1	SAMEA1712932	PRJEB28457	klebsiella	3697	5406602	12	na	3.12.8	aac(3)-IIe=COMPLETE,aac(6')-Ib-cr5=COMPLETE,aadA2=COMPLETE,aph(3'')-Ib=COMPLETE,aph(3')-Ia=COMPLETE,aph(6)-Id=COMPLETE,blaCTX-M-15=COMPLETE,blaOXA-1=COMPLETE,blaSHV-121=COMPLETE,blaTEM-1=COMPLETE,catB3=PARTIAL,dfrA12=COMPLETE,emrD=COMPLETE,fosA=COMPLETE,gyrA_D87N=POINT,gyrA_S83Y=POINT,mph(A)=COMPLETE,oqxA=COMPLETE,oqxB=COMPLETE,parC_S80I=POINT,sul1=COMPLETE,sul2=COMPLETE,tet(A)=COMPLETE
GCA_900559245.1	SAMEA1713003	PRJEB28457	klebsiella	874	5496450	13	na	3.11.26	blaSHV-121=COMPLETE,emrD=COMPLETE,fosA=COMPLETE,gyrA_D87N=POINT,gyrA_S83Y=POINT,oqxA=COMPLETE,oqxB=COMPLETE,parC_S80I=POINT
GCA_900559255.1	SAMEA1713135	PRJEB28457	klebsiella	874	5574711	16	na	3.12.8	aac(3)-IIe=COMPLETE,aac(6')-Ib-cr5=COMPLETE,aadA5=COMPLETE,aph(3'')-Ib=COMPLETE,aph(3')-Ia=COMPLETE,aph(6)-Id=COMPLETE,blaCTX-M-15=COMPLETE,blaOXA-1=COMPLETE,blaSHV-1=COMPLETE,blaSHV=PARTIAL_END_OF_CONTIG,blaSHV_C-112A=POINT,blaTEM-1=COMPLETE,catB3=PARTIAL,dfrA17=COMPLETE,dfrA7=COMPLETE,emrD=COMPLETE,fosA=COMPLETE,gyrA_D87N=POINT,gyrA_S83Y=POINT,mph(A)=COMPLETE,oqxA=COMPLETE,oqxB=COMPLETE,parC_S80I=POINT,sul1=COMPLETE
GCA_900559265.1	SAMEA1713127	PRJEB28457	klebsiella	874	5506141	17	na	3.12.8	aac(3)-IIe=COMPLETE,aac(6')-Ib-cr5=COMPLETE,aadA5=COMPLETE,aph(3'')-Ib=COMPLETE,aph(3')-Ia=COMPLETE,aph(6)-Id=COMPLETE,blaCTX-M-15=COMPLETE,blaOXA-1=COMPLETE,blaSHV-121=COMPLETE,blaSHV=PARTIAL_END_OF_CONTIG,blaSHV_C-112A=POINT,blaTEM-1=COMPLETE,catB3=PARTIAL,dfrA17=COMPLETE,dfrA7=COMPLETE,emrD=COMPLETE,fosA=COMPLETE,gyrA_D87N=POINT,gyrA_S83Y=POINT,mph(A)=COMPLETE,oqxA=COMPLETE,oqxB=COMPLETE,parC_S80I=POINT,sul1=COMPLETE,tet(D)=COMPLETE
GCA_900559275.1	SAMEA1712959	PRJEB28457	klebsiella	37	5419840	24	na	3.12.8	aac(3)-IId=COMPLETE,blaSHV-11=COMPLETE,blaTEM-135=COMPLETE,emrD=COMPLETE,fosA=COMPLETE,oqxA=COMPLETE,oqxB=COMPLETE,pmrB_R256G=POINT
GCA_900559285.1	SAMEA1713078	PRJEB28457	klebsiella	874	5612796	12	na	3.12.8	aac(3)-IIe=COMPLETE,aac(6')-Ib-cr5=COMPLETE,aadA5=COMPLETE,aph(3'')-Ib=COMPLETE,aph(3')-Ia=COMPLETE,aph(6)-Id=COMPLETE,blaCTX-M-15=COMPLETE,blaOXA-1=COMPLETE,blaSHV=PARTIAL,blaSHV_C-112A=POINT,blaTEM-1=COMPLETE,catB3=PARTIAL,dfrA17=COMPLETE,dfrA7=COMPLETE,emrD=COMPLETE,fosA=COMPLETE,gyrA_D87N=POINT,gyrA_S83Y=POINT,mph(A)=COMPLETE,oqxA=COMPLETE,oqxB=COMPLETE,parC_S80I=POINT,sul1=COMPLETE,sul2=COMPLETE,tet(D)=COMPLETE
GCA_900559295.1	SAMEA1712981	PRJEB28457	klebsiella	1843	5375399	11	na	3.12.8	blaLEN=COMPLETE,emrD=COMPLETE,fosA=COMPLETE,oqxA=COMPLETE,oqxB=COMPLETE,oqxR_D95E=POINT,oqxR_V113I=POINT
GCA_900559305.1	SAMEA1712985	PRJEB28457	klebsiella	874	5584568	18	na	3.12.8	aac(3)-IIe=COMPLETE,aac(6')-Ib-cr5=COMPLETE,aadA5=COMPLETE,aph(3'')-Ib=COMPLETE,aph(3'')-Ib=PARTIAL,aph(3')-Ia=COMPLETE,aph(6)-Id=COMPLETE,blaCTX-M-15=COMPLETE,blaOXA-1=COMPLETE,blaSHV=PARTIAL_END_OF_CONTIG,dfrA17=COMPLETE,dfrA7=COMPLETE,emrD=COMPLETE,fosA=COMPLETE,gyrA_D87N=POINT,gyrA_S83Y=POINT,mph(A)=COMPLETE,oqxA=COMPLETE,oqxB=COMPLETE,parC_S80I=POINT,sul1=COMPLETE,sul2=COMPLETE,tet(D)=COMPLETE
GCA_900559315.1	SAMEA1712971	PRJEB28457	klebsiella	35	5412233	9	na	3.12.8	aadA22=COMPLETE,blaSHV-33=COMPLETE,blaTEM-1=COMPLETE,dfrA1=COMPLETE,emrD=COMPLETE,fosA=COMPLETE,oqxA3=COMPLETE,oqxB19=COMPLETE,sul1=COMPLETE
GCA_900559325.1	SAMEA1712956	PRJEB28457	klebsiella	874	5579674	24	na	3.12.8	aac(3)-IIe=COMPLETE,aac(6')-Ib-cr5=COMPLETE,aadA5=COMPLETE,aph(3'')-Ib=COMPLETE,aph(3')-Ia=COMPLETE,aph(6)-Id=COMPLETE,blaCTX-M-15=COMPLETE,blaOXA-1=COMPLETE,blaSHV-1=COMPLETE,blaSHV=PARTIAL_END_OF_CONTIG,blaSHV_C-112A=POINT,blaTEM-1=COMPLETE,catB3=PARTIAL,dfrA17=COMPLETE,dfrA7=COMPLETE,emrD=COMPLETE,fosA=COMPLETE,gyrA_D87N=POINT,gyrA_S83Y=POINT,mph(A)=COMPLETE,oqxA=COMPLETE,oqxB=COMPLETE,parC_S80I=POINT,sul1=COMPLETE,sul2=COMPLETE,tet(D)=COMPLETE
GCA_900559335.1	SAMEA1712979	PRJEB28457	klebsiella	874	5567979	17	na	3.12.8	aph(3'')-Ib=COMPLETE,aph(3')-Ia=COMPLETE,aph(6)-Id=COMPLETE,blaSHV-121=COMPLETE,dfrA7=COMPLETE,emrD=COMPLETE,fosA=COMPLETE,gyrA_D87N=POINT,gyrA_S83Y=POINT,mph(A)=PARTIAL_END_OF_CONTIG,oqxA=COMPLETE,oqxB=COMPLETE,parC_S80I=POINT,sul1=COMPLETE,sul2=COMPLETE,tet(D)=COMPLETE
GCA_900559345.1	SAMEA1713121	PRJEB28457	klebsiella	874	5448887	11	na	3.11.26	blaCTX-M-15=COMPLETE,blaSHV-121=COMPLETE,emrD=COMPLETE,fosA=COMPLETE,gyrA_D87N=POINT,gyrA_S83Y=POINT,oqxA=COMPLETE,oqxB=COMPLETE,parC_S80I=POINT
GCA_900559365.1	SAMEA1713082	PRJEB28457	klebsiella	54	5599404	34	na	3.12.8	aac(3)-IIe=COMPLETE,blaDHA-1=COMPLETE,blaSHV-11=COMPLETE,catA1=COMPLETE,emrD=COMPLETE,fosA=COMPLETE,oqxA=COMPLETE,oqxB25=COMPLETE,qnrB4=COMPLETE,sul1=COMPLETE,tet(D)=COMPLETE
GCA_900559375.1	SAMEA1713001	PRJEB28457	klebsiella	874	5591210	16	na	3.12.8	aph(3'')-Ib=COMPLETE,aph(3')-Ia=COMPLETE,aph(6)-Id=COMPLETE,blaCTX-M-15=COMPLETE,blaSHV-1=COMPLETE,blaSHV=PARTIAL_END_OF_CONTIG,blaSHV_C-112A=POINT,blaTEM-1=COMPLETE,dfrA7=COMPLETE,emrD=COMPLETE,fosA=COMPLETE,gyrA_D87N=POINT,gyrA_S83Y=POINT,mph(A)=COMPLETE,oqxA=COMPLETE,oqxB=COMPLETE,parC_S80I=POINT,sul1=COMPLETE,sul2=COMPLETE
GCA_900559385.1	SAMEA1713097	PRJEB28457	klebsiella	101	5627775	18	na	3.12.8	aac(3)-IId=COMPLETE,aac(6')-Ib-cr5=COMPLETE,aph(3'')-Ib=COMPLETE,aph(6)-Id=COMPLETE,blaCTX-M-15=COMPLETE,blaOXA-1=COMPLETE,blaSHV-1=COMPLETE,blaTEM-1=COMPLETE,catB3=PARTIAL,dfrA14=COMPLETE,emrD=COMPLETE,fosA=COMPLETE,gyrA_D87G=POINT,gyrA_S83Y=POINT,oqxA=PARTIAL,oqxB20=COMPLETE,parC_S80I=POINT,sul2=COMPLETE,tet(D)=COMPLETE
GCA_900559395.1	SAMEA1713033	PRJEB28457	klebsiella	-	5477112	13	na	3.12.8	blaSHV-1=COMPLETE,emrD=COMPLETE,fosA=COMPLETE,oqxA=COMPLETE,oqxB=COMPLETE,oqxR_D95E=POINT,oqxR_V113I=POINT
GCA_900559405.1	SAMEA2053953	PRJEB28457	klebsiella	14	5605507	29	na	3.11.26	blaSHV-28=COMPLETE,emrD=COMPLETE,fosA=COMPLETE,oqxA=COMPLETE,oqxB=COMPLETE
GCA_900559415.1	SAMEA1713043	PRJEB28457	klebsiella	29	5654034	11	na	3.11.26	blaSHV=COMPLETE,catA1=COMPLETE,emrD=COMPLETE,fosA=COMPLETE,oqxA=COMPLETE,oqxB=COMPLETE
GCA_900559425.1	SAMEA1969574	PRJEB28457	klebsiella	34	5758843	45	na	3.11.26	blaSHV-26=COMPLETE,emrD=COMPLETE,fosA=COMPLETE,oqxA10=COMPLETE,oqxB19=COMPLETE
GCA_900559435.1	SAMEA2053954	PRJEB28457	klebsiella	378	5302335	25	na	3.11.26	blaSHV-119=COMPLETE,emrD=COMPLETE,fosA=COMPLETE,gyrA_S83Y=POINT,oqxA=COMPLETE,oqxB25=COMPLETE
GCA_900559445.1	SAMEA2053117	PRJEB28457	klebsiella	134	5518489	27	na	3.11.26	blaSHV-60=COMPLETE,emrD=COMPLETE,fosA=COMPLETE,oqxA=COMPLETE,oqxB19=COMPLETE
GCA_900559455.1	SAMEA1713105	PRJEB28457	klebsiella	101	5622992	18	na	3.12.8	aac(3)-IId=COMPLETE,aac(6')-Ib-cr5=COMPLETE,aph(3'')-Ib=COMPLETE,aph(3')-Ia=COMPLETE,aph(6)-Id=COMPLETE,blaCTX-M-15=COMPLETE,blaOXA-1=COMPLETE,blaSHV-1=COMPLETE,blaTEM-1=COMPLETE,catB3=PARTIAL,dfrA14=COMPLETE,emrD=COMPLETE,fosA=COMPLETE,gyrA_D87G=POINT,gyrA_S83Y=POINT,oqxA=PARTIAL,oqxB20=COMPLETE,parC_S80I=POINT,sul2=COMPLETE,tet(D)=COMPLETE
GCA_900559465.1	SAMEA2054104	PRJEB28457	klebsiella	188	5486746	32	na	3.11.26	blaSHV-37=COMPLETE,emrD=COMPLETE,fosA7=PARTIAL,fosA=COMPLETE,oqxA=COMPLETE,oqxB19=COMPLETE
GCA_900559475.1	SAMEA2053955	PRJEB28457	klebsiella	874	5528304	20	na	3.11.26	blaSHV=COMPLETE,blaSHV=PARTIAL,dfrA7=COMPLETE,emrD=COMPLETE,fosA=COMPLETE,gyrA_D87N=POINT,gyrA_S83Y=POINT,oqxA=COMPLETE,oqxB=COMPLETE,parC_S80I=POINT,sul1=COMPLETE
GCA_900559485.1	SAMEA2055014	PRJEB28457	klebsiella	-	5268273	19	na	3.12.8	acrR_V165I=POINT,acrR_Y114F=POINT,blaOKP-A=COMPLETE,emrD=COMPLETE,fosA=COMPLETE,oqxA=COMPLETE,oqxB=COMPLETE
GCA_900559495.1	SAMEA1920548	PRJEB28457	klebsiella	-	5270820	11	na	3.12.8	aadA1=COMPLETE,blaOXA-1=COMPLETE,blaSHV-11=COMPLETE,emrD=COMPLETE,fosA=COMPLETE,oqxA=COMPLETE,oqxB19=COMPLETE,sul1=COMPLETE,tet(A)=COMPLETE
GCA_900559505.1	SAMEA1712941	PRJEB28457	klebsiella	101	5625385	17	na	3.12.8	aac(3)-IId=COMPLETE,aac(6')-Ib-cr5=COMPLETE,aph(3'')-Ib=COMPLETE,aph(6)-Id=COMPLETE,blaCTX-M-15=COMPLETE,blaOXA-1=COMPLETE,blaSHV-1=COMPLETE,blaTEM-1=COMPLETE,catB3=PARTIAL,dfrA14=COMPLETE,emrD=COMPLETE,fosA=COMPLETE,gyrA_D87G=POINT,gyrA_S83Y=POINT,oqxA=PARTIAL,oqxB20=COMPLETE,parC_S80I=POINT,sul2=COMPLETE,tet(D)=COMPLETE
GCA_900559515.1	SAMEA1713084	PRJEB28457	klebsiella	101	5619893	19	na	3.12.8	aac(3)-IId=COMPLETE,aac(6')-Ib-cr5=COMPLETE,aph(3'')-Ib=COMPLETE,aph(3')-Ia=COMPLETE,aph(6)-Id=COMPLETE,blaCTX-M-15=COMPLETE,blaOXA-1=COMPLETE,blaSHV-1=COMPLETE,blaTEM-1=COMPLETE,catB3=PARTIAL,dfrA14=COMPLETE,emrD=COMPLETE,fosA=COMPLETE,gyrA_D87G=POINT,gyrA_S83Y=POINT,oqxA=PARTIAL,oqxB20=COMPLETE,parC_S80I=POINT,sul2=COMPLETE,tet(D)=COMPLETE
GCA_900559525.1	SAMEA1713061	PRJEB28457	klebsiella	101	5660273	20	na	3.12.8	aac(3)-IId=COMPLETE,aac(6')-Ib-cr5=COMPLETE,aph(3'')-Ib=COMPLETE,aph(6)-Id=COMPLETE,blaCTX-M-15=COMPLETE,blaOXA-1=COMPLETE,blaSHV-1=COMPLETE,blaTEM-1=COMPLETE,catB3=PARTIAL,dfrA14=COMPLETE,emrD=COMPLETE,fosA=COMPLETE,gyrA_D87G=POINT,gyrA_S83Y=POINT,oqxA=PARTIAL,oqxB20=COMPLETE,parC_S80I=POINT,sul2=COMPLETE,tet(D)=COMPLETE
GCA_900559535.1	SAMEA1713031	PRJEB28457	klebsiella	874	5420657	17	na	3.12.8	aac(3)-IIe=COMPLETE,aac(6')-Ib-cr5=COMPLETE,aadA5=COMPLETE,aph(3')-Ia=COMPLETE,blaCTX-M-15=COMPLETE,blaOXA-1=COMPLETE,blaSHV-121=COMPLETE,catB3=PARTIAL,dfrA17=COMPLETE,emrD=COMPLETE,fosA=COMPLETE,gyrA_D87N=POINT,gyrA_S83Y=POINT,mph(A)=COMPLETE,oqxA=COMPLETE,oqxB=COMPLETE,parC_S80I=POINT,sul1=COMPLETE
GCA_900559545.1	SAMEA1712983	PRJEB28457	klebsiella	101	5614057	19	na	3.12.8	aac(3)-IId=COMPLETE,aac(6')-Ib-cr5=COMPLETE,aph(3'')-Ib=COMPLETE,aph(6)-Id=COMPLETE,blaCTX-M-15=COMPLETE,blaOXA-1=COMPLETE,blaSHV-1=COMPLETE,blaTEM-1=COMPLETE,catB3=PARTIAL,dfrA14=COMPLETE,emrD=COMPLETE,fosA=COMPLETE,gyrA_D87G=POINT,gyrA_S83Y=POINT,oqxA=PARTIAL,oqxB20=COMPLETE,parC_S80I=POINT,sul2=COMPLETE,tet(D)=COMPLETE
GCA_900559555.1	SAMEA1713068	PRJEB28457	klebsiella	16	5457657	9	na	3.12.8	aac(6')-Ib-cr5=COMPLETE,aadA2=COMPLETE,blaCTX-M-15=COMPLETE,blaOXA-1=COMPLETE,blaSHV-1=COMPLETE,blaTEM-1=COMPLETE,catB3=PARTIAL,dfrA12=COMPLETE,emrD=COMPLETE,fosA=COMPLETE,gyrA_D87N=POINT,gyrA_S83F=POINT,oqxA=COMPLETE,oqxB32=COMPLETE,parC_E84K=POINT,tet(A)=COMPLETE
GCA_900559565.1	SAMEA1713065	PRJEB28457	klebsiella	101	5620763	18	na	3.12.8	aac(3)-IId=COMPLETE,aac(6')-Ib-cr5=COMPLETE,aph(3'')-Ib=COMPLETE,aph(3')-Ia=COMPLETE,aph(6)-Id=COMPLETE,blaCTX-M-15=COMPLETE,blaOXA-1=COMPLETE,blaSHV-1=COMPLETE,blaTEM-1=COMPLETE,catB3=PARTIAL,dfrA14=COMPLETE,emrD=COMPLETE,fosA=COMPLETE,gyrA_D87G=POINT,gyrA_S83Y=POINT,oqxA=PARTIAL,oqxB20=COMPLETE,parC_S80I=POINT,sul2=COMPLETE,tet(D)=COMPLETE
GCA_900559575.1	SAMEA1920547	PRJEB28457	klebsiella	14	5558058	27	na	3.11.26	blaSHV-28=COMPLETE,emrD=COMPLETE,fosA=COMPLETE,oqxA=COMPLETE,oqxB=COMPLETE
GCA_900559585.1	SAMEA1713017	PRJEB28457	klebsiella	101	5578196	17	na	3.12.8	aac(3)-IId=COMPLETE,aac(6')-Ib-cr5=COMPLETE,blaCTX-M-15=COMPLETE,blaOXA-1=COMPLETE,blaSHV-1=COMPLETE,blaTEM-1=COMPLETE,catB3=PARTIAL,dfrA14=COMPLETE,emrD=COMPLETE,fosA=COMPLETE,gyrA_D87G=POINT,gyrA_S83Y=POINT,oqxA=PARTIAL,oqxB20=COMPLETE,parC_S80I=POINT,tet(D)=COMPLETE
GCA_900559595.1	SAMEA1713037	PRJEB28457	klebsiella	101	5517946	18	na	3.11.26	aac(6')-Ib-cr5=COMPLETE,blaCTX-M-15=COMPLETE,blaOXA-1=COMPLETE,blaSHV-1=COMPLETE,catB3=PARTIAL,dfrA14=COMPLETE,emrD=COMPLETE,fosA=COMPLETE,gyrA_D87G=POINT,gyrA_S83Y=POINT,oqxA=PARTIAL,oqxB20=COMPLETE,parC_S80I=POINT
GCA_900559605.1	SAMEA1712950	PRJEB28457	klebsiella	23	5600381	24	na	3.11.26	blaSHV-11=COMPLETE,emrD=COMPLETE,fosA=COMPLETE,oqxA=COMPLETE,oqxB19=COMPLETE
GCA_900559615.1	SAMEA1920551	PRJEB28457	klebsiella	-	5289979	25	na	3.11.26	blaSHV-11=COMPLETE,emrD=COMPLETE,fosA=COMPLETE,oqxA=COMPLETE,oqxB25=COMPLETE
GCA_900559625.1	SAMEA1712987	PRJEB28457	klebsiella	101	5810710	24	na	3.11.26	aac(3)-IIe=COMPLETE,aac(6')-Ib-cr5=COMPLETE,aadA1=COMPLETE,aph(3'')-Ib=COMPLETE,aph(6)-Id=COMPLETE,blaCTX-M-15=COMPLETE,blaOXA-1=COMPLETE,blaSHV-1=COMPLETE,blaTEM-1=COMPLETE,catA2=COMPLETE,catB3=PARTIAL,dfrA14=COMPLETE,dfrA1=COMPLETE,emrD=COMPLETE,fosA=COMPLETE,gyrA_D87G=POINT,gyrA_S83Y=POINT,oqxA=COMPLETE,oqxB20=COMPLETE,parC_S80I=POINT,sul1=COMPLETE,sul2=COMPLETE,tet(D)=COMPLETE
GCA_900559635.1	SAMEA1713074	PRJEB28457	klebsiella	4096	5081688	5	na	3.12.8	acrR_V165I=POINT,acrR_Y114F=POINT,blaOKP-B=COMPLETE,emrD=COMPLETE,fosA=COMPLETE,oqxA=COMPLETE,oqxB=COMPLETE,oqxR_D95E=POINT
GCA_900559645.1	SAMEA1713011	PRJEB28457	klebsiella	101	5616487	19	na	3.12.8	aph(3'')-Ib=COMPLETE,aph(6)-Id=COMPLETE,blaCTX-M-15=COMPLETE,blaSHV-1=COMPLETE,dfrA14=COMPLETE,emrD=COMPLETE,fosA=COMPLETE,gyrA_D87G=POINT,gyrA_S83Y=POINT,oqxA=PARTIAL,oqxB20=COMPLETE,parC_S80I=POINT,sul2=COMPLETE
GCA_900559655.1	SAMEA1713005	PRJEB28457	klebsiella	101	5617555	19	na	3.12.8	aph(3'')-Ib=COMPLETE,aph(6)-Id=COMPLETE,blaCTX-M-15=COMPLETE,blaSHV-1=COMPLETE,dfrA14=COMPLETE,emrD=COMPLETE,fosA=COMPLETE,gyrA_D87G=POINT,gyrA_S83Y=POINT,oqxA=PARTIAL,oqxB20=COMPLETE,parC_S80I=POINT,sul2=COMPLETE
GCA_900559665.1	SAMEA1713117	PRJEB28457	klebsiella	874	5488144	19	na	3.12.8	aac(3)-IIe=COMPLETE,aac(6')-Ib-cr5=COMPLETE,aadA5=COMPLETE,aph(3'')-Ib=COMPLETE,aph(3')-Ia=COMPLETE,aph(6)-Id=COMPLETE,blaCTX-M-15=COMPLETE,blaOXA-1=COMPLETE,blaSHV-121=COMPLETE,blaTEM-1=COMPLETE,catB3=PARTIAL,dfrA17=COMPLETE,emrD=COMPLETE,fosA=COMPLETE,gyrA_D87N=POINT,gyrA_S83Y=POINT,mph(A)=COMPLETE,oqxA=COMPLETE,oqxB=COMPLETE,parC_S80I=POINT,sul1=COMPLETE
GCA_900559675.1	SAMEA1920549	PRJEB28457	klebsiella	-	5312345	18	na	3.12.8	acrR_V165I=POINT,acrR_Y114F=POINT,blaOKP-A=COMPLETE,emrD=COMPLETE,fosA=COMPLETE,oqxA=COMPLETE,oqxB=COMPLETE
GCA_900559685.1	SAMEA1713021	PRJEB28457	klebsiella	551	5241215	19	na	3.11.26	blaSHV-11=COMPLETE,emrD=COMPLETE,fosA7=PARTIAL,fosA=COMPLETE,oqxA=COMPLETE,oqxB=COMPLETE
GCA_900559695.1	SAMEA1713131	PRJEB28457	klebsiella	15	5525021	18	na	3.12.8	aac(3)-IIe=COMPLETE,aac(6')-Ib-cr5=COMPLETE,aph(3'')-Ib=COMPLETE,aph(6)-Id=COMPLETE,blaCTX-M-15=COMPLETE,blaOXA-1=COMPLETE,blaSHV-28=COMPLETE,blaTEM-1=COMPLETE,catB3=PARTIAL,dfrA14=COMPLETE,emrD=COMPLETE,fosA=COMPLETE,gyrA_D87A=POINT,gyrA_S83F=POINT,oqxA=COMPLETE,oqxB=COMPLETE,parC_S80I=POINT,ramR_A19V=POINT,sul2=COMPLETE,tet(A)=COMPLETE
GCA_900559705.1	SAMEA1713027	PRJEB28457	klebsiella	1031	5227884	10	na	3.12.8	aac(3)-IIe=PARTIAL_END_OF_CONTIG,aac(6')-Ib-cr5=COMPLETE,aadA1=COMPLETE,acrR_V165I=POINT,acrR_Y114F=POINT,aph(3'')-Ib=COMPLETE,aph(6)-Id=COMPLETE,blaCTX-M-15=COMPLETE,blaOKP-B-1=COMPLETE,blaOXA-1=COMPLETE,blaTEM-1=COMPLETE,catA1=COMPLETE,catB3=PARTIAL,dfrA15=COMPLETE,emrD=COMPLETE,fosA=COMPLETE,oqxA=COMPLETE,oqxB=COMPLETE,oqxR_D95E=POINT,qnrB2=COMPLETE,sul1=COMPLETE,sul2=COMPLETE
GCA_900559715.1	SAMEA1713009	PRJEB28457	klebsiella	-	5317526	14	na	3.11.26	blaSHV-11=COMPLETE,emrD=COMPLETE,fosA=COMPLETE,oqxA=COMPLETE,oqxB19=COMPLETE
GCA_900559725.1	SAMEA1713039	PRJEB28457	klebsiella	-	5323044	11	na	3.11.26	blaSHV-11=COMPLETE,emrD=COMPLETE,fosA=COMPLETE,oqxA=COMPLETE,oqxB19=COMPLETE
GCA_900559735.1	SAMEA1713133	PRJEB28457	klebsiella	1408	5177083	16	na	3.11.26	blaSHV-41=COMPLETE,emrD=COMPLETE,fosA10=COMPLETE,oqxA=COMPLETE,oqxB=COMPLETE
GCA_900559745.1	SAMEA1713099	PRJEB28457	klebsiella	101	5617767	19	na	3.12.8	aac(3)-IId=COMPLETE,aac(6')-Ib-cr5=COMPLETE,aph(3'')-Ib=COMPLETE,aph(3')-Ia=COMPLETE,aph(6)-Id=COMPLETE,blaCTX-M-15=COMPLETE,blaOXA-1=COMPLETE,blaSHV-1=COMPLETE,blaTEM-1=COMPLETE,catB3=PARTIAL,dfrA14=COMPLETE,emrD=COMPLETE,fosA=COMPLETE,gyrA_D87G=POINT,gyrA_S83Y=POINT,oqxA=PARTIAL,oqxB20=COMPLETE,parC_S80I=POINT,sul2=COMPLETE,tet(D)=COMPLETE
GCA_900559755.1	SAMEA1712944	PRJEB28457	klebsiella	485	5544091	19	na	3.12.8	aac(3)-IId=COMPLETE,aadA5=COMPLETE,blaSHV-1=COMPLETE,blaSHV_C-112A=POINT,dfrA17=COMPLETE,emrD=COMPLETE,fosA=COMPLETE,mph(A)=COMPLETE,oqxA11=COMPLETE,oqxB19=COMPLETE,pmrB_R256G=POINT,sul1=COMPLETE,tet(D)=COMPLETE
GCA_900559765.1	SAMEA1920550	PRJEB28457	klebsiella	268	5655380	20	na	3.11.26	blaSHV=COMPLETE,emrD=COMPLETE,fosA5=COMPLETE,oqxA=COMPLETE,oqxB5=COMPLETE
GCA_900559775.1	SAMEA1713049	PRJEB28457	klebsiella	101	5563162	21	na	3.12.8	aac(3)-IId=COMPLETE,aac(6')-Ib-cr5=COMPLETE,aph(3'')-Ib=COMPLETE,aph(6)-Id=COMPLETE,blaCTX-M-15=COMPLETE,blaOXA-1=COMPLETE,blaSHV-1=COMPLETE,blaTEM-1=COMPLETE,catB3=PARTIAL,dfrA14=COMPLETE,emrD=COMPLETE,fosA=COMPLETE,gyrA_D87G=POINT,gyrA_S83Y=POINT,oqxA=PARTIAL,oqxB20=COMPLETE,parC_S80I=POINT,sul2=COMPLETE,tet(D)=COMPLETE
GCA_900559785.1	SAMEA1713023	PRJEB28457	klebsiella	171	5369067	16	na	3.12.8	aac(3)-IIe=COMPLETE,aac(6')-Ib-cr5=COMPLETE,aadA5=COMPLETE,blaCTX-M-15=COMPLETE,blaOXA-1=COMPLETE,blaSHV-27=COMPLETE,catB3=PARTIAL,dfrA17=COMPLETE,emrD=COMPLETE,fosA=COMPLETE,mph(A)=COMPLETE,oqxA=COMPLETE,oqxB=COMPLETE,sul1=COMPLETE
GCA_900559795.1	SAMEA1712962	PRJEB28457	klebsiella	-	5114947	6	na	3.12.8	acrR_V165I=POINT,acrR_Y114F=POINT,blaOKP-B-2=COMPLETE,emrD=COMPLETE,fosA=COMPLETE,oqxA=COMPLETE,oqxB=COMPLETE,oqxR_D95E=POINT
GCA_900559805.1	SAMEA1712935	PRJEB28457	klebsiella	-	5114472	6	na	3.12.8	acrR_V165I=POINT,acrR_Y114F=POINT,blaOKP-B-2=COMPLETE,emrD=COMPLETE,fosA=COMPLETE,oqxA=COMPLETE,oqxB=COMPLETE,oqxR_D95E=POINT
GCA_900559815.1	SAMEA1713070	PRJEB28457	klebsiella	-	5113158	6	na	3.12.8	acrR_V165I=POINT,acrR_Y114F=POINT,blaOKP-B-2=COMPLETE,emrD=COMPLETE,fosA=COMPLETE,oqxA=COMPLETE,oqxB=COMPLETE,oqxR_D95E=POINT
GCA_900559825.1	SAMEA1713055	PRJEB28457	klebsiella	171	5372003	14	na	3.12.8	aac(3)-IIe=COMPLETE,aac(6')-Ib-cr5=COMPLETE,aadA5=COMPLETE,blaCTX-M-15=COMPLETE,blaOXA-1=COMPLETE,blaSHV-27=COMPLETE,catB3=PARTIAL,dfrA17=COMPLETE,emrD=COMPLETE,fosA=COMPLETE,mph(A)=COMPLETE,oqxA=COMPLETE,oqxB=COMPLETE,sul1=COMPLETE
GCA_900559835.1	SAMEA1712999	PRJEB28457	klebsiella	15	5553086	28	na	3.12.8	aac(6')-Ib-cr5=COMPLETE,aph(3'')-Ib=COMPLETE,aph(6)-Id=COMPLETE,blaCTX-M-15=COMPLETE,blaOXA-1=COMPLETE,blaSHV-28=COMPLETE,blaTEM-1=COMPLETE,catB3=PARTIAL,dfrA14=COMPLETE,emrD=COMPLETE,fosA=COMPLETE,gyrA_D87A=POINT,gyrA_S83F=POINT,oqxA=COMPLETE,oqxB=COMPLETE,parC_S80I=POINT,ramR_A19V=POINT,sul2=COMPLETE,tet(A)=COMPLETE
GCA_900559845.1	SAMEA1920552	PRJEB28457	klebsiella	45	5346021	28	na	3.12.8	aadA1=COMPLETE,blaSHV-11=COMPLETE,dfrA1=COMPLETE,emrD=COMPLETE,fosA=COMPLETE,oqxA11=COMPLETE,oqxB19=COMPLETE,pmrB_R256G=POINT,sul1=COMPLETE,tet(A)=COMPLETE
GCA_900559855.1	SAMEA1712953	PRJEB28457	klebsiella	253	5571167	39	na	3.11.26	blaSHV-36=COMPLETE,emrD=COMPLETE,fosA10=COMPLETE,oqxA=COMPLETE,oqxB=COMPLETE
GCA_900559865.1	SAMEA1713125	PRJEB28457	klebsiella	309	5319167	23	na	3.11.26	blaSHV-1=COMPLETE,blaSHV=PARTIAL_END_OF_CONTIG,emrD=COMPLETE,fosA=COMPLETE,oqxA=COMPLETE,oqxB=COMPLETE,pmrB_R256G=POINT
GCA_900559875.1	SAMEA1713072	PRJEB28457	klebsiella	101	5548932	20	na	3.12.8	aac(3)-IId=COMPLETE,aac(6')-Ib-cr5=COMPLETE,aph(3'')-Ib=COMPLETE,aph(6)-Id=COMPLETE,blaCTX-M-15=COMPLETE,blaOXA-1=COMPLETE,blaSHV-1=COMPLETE,blaTEM-1=COMPLETE,catB3=PARTIAL,dfrA14=COMPLETE,emrD=COMPLETE,fosA=COMPLETE,gyrA_D87G=POINT,gyrA_S83Y=POINT,oqxA=PARTIAL,oqxB20=COMPLETE,parC_S80I=POINT,sul2=COMPLETE,tet(D)=COMPLETE
GCA_900559885.1	SAMEA1920553	PRJEB28457	klebsiella	25	5581792	30	na	3.12.8	aph(3')-Ia=COMPLETE,blaSHV-240=COMPLETE,dfrA14=COMPLETE,emrD=COMPLETE,fosA=COMPLETE,oqxA=COMPLETE,oqxB19=COMPLETE,sul1=COMPLETE
GCA_900559895.1	SAMEA1712989	PRJEB28457	klebsiella	-	5685173	213	na	3.12.8	aac(3)-IIe=COMPLETE,aac(6')-Ib-cr5=COMPLETE,blaCTX-M-15=COMPLETE,blaOXA-1=COMPLETE,blaSHV=COMPLETE,catB3=PARTIAL,emrD=COMPLETE,fosA=COMPLETE,mph(A)=COMPLETE,oqxA=COMPLETE,oqxB20=COMPLETE,parC_S80I=POINT
GCA_900559905.1	SAMEA1712965	PRJEB28457	klebsiella	874	5588980	14	na	3.12.8	aac(3)-IIe=COMPLETE,aac(6')-Ib-cr5=COMPLETE,aadA5=COMPLETE,aph(3'')-Ib=COMPLETE,aph(3')-Ia=COMPLETE,aph(6)-Id=COMPLETE,blaCTX-M-15=COMPLETE,blaOXA-1=COMPLETE,blaSHV-121=COMPLETE,blaTEM-1=COMPLETE,catB3=PARTIAL,dfrA17=COMPLETE,emrD=COMPLETE,fosA=COMPLETE,gyrA_D87N=POINT,gyrA_S83Y=POINT,mph(A)=COMPLETE,oqxA=COMPLETE,oqxB=COMPLETE,parC_S80I=POINT,sul1=COMPLETE
GCA_900559915.1	SAMEA1712947	PRJEB28457	klebsiella	3713	5450336	21	na	3.12.8	aac(3)-IIe=COMPLETE,aac(6')-Ib-cr5=COMPLETE,aph(3'')-Ib=COMPLETE,aph(6)-Id=COMPLETE,blaOXA-1=COMPLETE,blaSHV-133=COMPLETE,blaTEM=PARTIAL,catB3=PARTIAL,emrD=COMPLETE,fosA=COMPLETE,gyrA_D87A=POINT,gyrA_S83Y=POINT,oqxA=COMPLETE,oqxB25=COMPLETE,parC_S80I=POINT,tet(A)=COMPLETE
GCA_900559935.1	SAMEA1713057	PRJEB28457	klebsiella	13	5471875	29	na	3.11.26	blaSHV-1=COMPLETE,emrD=COMPLETE,fosA=COMPLETE,oqxA=COMPLETE,oqxB25=COMPLETE,tet(D)=COMPLETE
GCA_900559925.1	SAMEA1920555	PRJEB28457	klebsiella	17	5397173	20	na	3.12.8	aadA1=COMPLETE,aph(3'')-Ib=COMPLETE,aph(3')-Ia=COMPLETE,aph(6)-Id=COMPLETE,blaSHV-1=COMPLETE,blaSHV_C-112A=POINT,blaTEM-1=COMPLETE,dfrA1=COMPLETE,emrD=COMPLETE,fosA=COMPLETE,oqxA=COMPLETE,oqxB25=COMPLETE,sul1=COMPLETE,sul2=COMPLETE
GCA_900559945.1	SAMEA1712997	PRJEB28457	klebsiella	2504	5353020	10	na	3.11.26	blaSHV-11=COMPLETE,emrD=COMPLETE,fosA=COMPLETE,ompK35_E132K=POINT,oqxA=COMPLETE,oqxB25=COMPLETE
GCA_900559955.1	SAMEA1920559	PRJEB28457	klebsiella	45	5636739	39	na	3.11.26	blaSHV=PARTIAL_END_OF_CONTIG,emrD=COMPLETE,fosA=COMPLETE,oqxA11=COMPLETE,oqxB19=COMPLETE,pmrB_R256G=POINT,tet(D)=COMPLETE
GCA_900559965.1	SAMEA1713029	PRJEB28457	klebsiella	307	5510049	28	na	3.12.8	aac(3)-IIe=COMPLETE,aac(6')-Ib-cr5=COMPLETE,aph(3'')-Ib=COMPLETE,aph(6)-Id=COMPLETE,blaCTX-M-15=COMPLETE,blaOXA-1=COMPLETE,blaSHV-28=COMPLETE,blaTEM-206=COMPLETE,catB3=PARTIAL,dfrA14=COMPLETE,emrD=COMPLETE,fosA=COMPLETE,gyrA_S83I=POINT,oqxA=COMPLETE,oqxB19=COMPLETE,parC_S80I=POINT,qnrB1=COMPLETE,sul2=COMPLETE,tet(A)=COMPLETE
GCA_900559975.1	SAMEA1712938	PRJEB28457	klebsiella	1307	5400050	18	na	3.11.26	blaSHV-11=COMPLETE,emrD=COMPLETE,fosA=COMPLETE,oqxA=COMPLETE,oqxB19=COMPLETE
GCA_900559985.1	SAMEA1713059	PRJEB28457	klebsiella	70	5580464	10	na	3.12.8	aac(3)-IIe=COMPLETE,aac(6')-Ib-cr5=COMPLETE,aph(3'')-Ib=COMPLETE,aph(6)-Id=MISTRANSLATION,blaCTX-M-15=COMPLETE,blaOXA-1=COMPLETE,blaSHV-32=COMPLETE,blaTEM-1=COMPLETE,catB3=PARTIAL,dfrA14=COMPLETE,emrD=COMPLETE,fosA=COMPLETE,oqxA10=COMPLETE,oqxB19=COMPLETE,qnrB1=COMPLETE,sul2=COMPLETE,tet(A)=COMPLETE
GCA_900559995.1	SAMEA1713091	PRJEB28457	klebsiella	15	5661085	26	na	3.12.8	aac(6')-Ib-cr5=COMPLETE,aadA16=COMPLETE,aadA1=COMPLETE,aph(3'')-Ib=COMPLETE,aph(6)-Id=COMPLETE,arr-3=COMPLETE,blaCTX-M-15=COMPLETE,blaNDM-1=COMPLETE,blaOXA=COMPLETE,blaSHV-28=COMPLETE,blaTEM-1=COMPLETE,ble=COMPLETE,dfrA27=COMPLETE,dfrA50=COMPLETE,emrD=COMPLETE,fosA=COMPLETE,gyrA_D87A=POINT,gyrA_S83F=POINT,oqxA=COMPLETE,oqxB=COMPLETE,parC_S80I=POINT,pmrB_S85R=POINT,ramR_A19V=POINT,sul1=COMPLETE,sul2=COMPLETE,tet(A)=COMPLETE
GCA_900560005.1	SAMEA1713047	PRJEB28457	klebsiella	15	5852588	28	na	3.12.8	aac(3)-IIe=COMPLETE,aac(6')-Ib-cr5=COMPLETE,aadA1=COMPLETE,aadA2=COMPLETE,armA=COMPLETE,arr-2=COMPLETE,blaCTX-M-15=COMPLETE,blaOXA-10=COMPLETE,blaOXA-1=COMPLETE,blaSHV=PARTIAL_END_OF_CONTIG,catB3=PARTIAL,cmlA5=COMPLETE,dfrA12=COMPLETE,emrD=COMPLETE,fosA=COMPLETE,gyrA_D87A=POINT,gyrA_S83F=POINT,mph(E)=COMPLETE,msr(E)=COMPLETE,oqxA=COMPLETE,oqxB=COMPLETE,parC_S80I=POINT,qnrB2=COMPLETE,ramR_A19V=POINT,sul1=COMPLETE,tet(A)=COMPLETE
GCA_900560015.1	SAMEA1712968	PRJEB28457	klebsiella	15	5662430	25	na	3.12.8	aac(3)-IId=COMPLETE,aac(6')-Ib-cr5=COMPLETE,aadA16=COMPLETE,arr-3=COMPLETE,blaCTX-M-15=COMPLETE,blaOXA-1=COMPLETE,blaSHV-28=COMPLETE,catB3=COMPLETE,dfrA27=COMPLETE,dfrA50=COMPLETE,emrD=COMPLETE,fosA=COMPLETE,gyrA_D87A=POINT,gyrA_S83F=POINT,mph(A)=COMPLETE,oqxA=COMPLETE,oqxB=COMPLETE,parC_S80I=POINT,ramR_A19V=POINT,sul1=COMPLETE,tet(A)=COMPLETE
GCA_900560025.1	SAMEA1712974	PRJEB28457	klebsiella	13	5477767	16	na	3.11.26	blaSHV-1=COMPLETE,emrD=COMPLETE,fosA=COMPLETE,oqxA=COMPLETE,oqxB25=COMPLETE,tet(D)=COMPLETE
GCA_900560035.1	SAMEA1713041	PRJEB28457	klebsiella	874	5521469	20	na	3.12.8	aac(6')-Ib-cr5=COMPLETE,aadA5=COMPLETE,aph(3'')-Ib=COMPLETE,aph(3')-Ia=COMPLETE,aph(6)-Id=COMPLETE,blaCTX-M-15=COMPLETE,blaOXA-1=COMPLETE,blaSHV-121=COMPLETE,blaTEM-1=COMPLETE,catB3=PARTIAL,dfrA17=COMPLETE,emrD=COMPLETE,fosA=COMPLETE,gyrA_D87N=POINT,gyrA_S83Y=POINT,mph(A)=PARTIAL_END_OF_CONTIG,oqxA=COMPLETE,oqxB=COMPLETE,parC_S80I=POINT,sul1=COMPLETE
GCA_900560045.1	SAMEA1920556	PRJEB28457	klebsiella	1380	5202725	45	na	3.11.26	blaSHV-26=COMPLETE,emrD=COMPLETE,fosA10=COMPLETE,oqxA=COMPLETE,oqxB19=COMPLETE
GCA_900560055.1	SAMEA1713019	PRJEB28457	klebsiella	101	5619688	25	na	3.12.8	aac(3)-IId=COMPLETE,aac(6')-Ib-cr5=COMPLETE,aph(3'')-Ib=COMPLETE,aph(3')-Ia=COMPLETE,aph(6)-Id=COMPLETE,blaCTX-M-15=COMPLETE,blaOXA-1=COMPLETE,blaSHV-1=COMPLETE,blaTEM-1=COMPLETE,catB3=PARTIAL,dfrA14=COMPLETE,emrD=COMPLETE,fosA=COMPLETE,gyrA_D87G=POINT,gyrA_S83Y=POINT,oqxA=PARTIAL,oqxB20=COMPLETE,parC_S80I=POINT,sul2=COMPLETE,tet(D)=COMPLETE
GCA_900560065.1	SAMEA1713119	PRJEB28457	klebsiella	869	5460069	27	na	3.12.8	aac(3)-IId=COMPLETE,aadA1=COMPLETE,blaCTX-M-14=COMPLETE,blaLAP-2=COMPLETE,blaSHV-27=COMPLETE,dfrA1=COMPLETE,emrD=COMPLETE,fosA=COMPLETE,oqxA=COMPLETE,oqxB19=COMPLETE,qnrS1=COMPLETE,sul1=COMPLETE,tet(A)=COMPLETE
GCA_900560075.1	SAMEA1713051	PRJEB28457	klebsiella	15	5649167	26	na	3.12.8	aac(6')-Ib-cr5=COMPLETE,aadA16=COMPLETE,aph(3'')-Ib=COMPLETE,aph(6)-Id=COMPLETE,arr-3=COMPLETE,blaCTX-M-15=COMPLETE,blaSHV-28=COMPLETE,blaTEM-1=COMPLETE,dfrA27=COMPLETE,dfrA50=COMPLETE,emrD=COMPLETE,fosA=COMPLETE,gyrA_D87A=POINT,gyrA_S83F=POINT,oqxA=COMPLETE,oqxB=COMPLETE,parC_S80I=POINT,pmrB_S85R=POINT,ramR_A19V=POINT,sul1=COMPLETE,sul2=COMPLETE,tet(A)=COMPLETE
GCA_900560085.1	SAMEA1920562	PRJEB28457	klebsiella	22	5377110	19	na	3.12.8	aadA1=COMPLETE,blaSHV-11=COMPLETE,dfrA1=COMPLETE,emrD=COMPLETE,fosA=COMPLETE,oqxA=COMPLETE,oqxB32=COMPLETE,sul1=COMPLETE
GCA_900560095.1	SAMEA1920557	PRJEB28457	klebsiella	14	5497507	23	na	3.11.26	blaSHV=PARTIAL_END_OF_CONTIG,emrD=COMPLETE,fosA=COMPLETE,oqxA=COMPLETE,oqxB=COMPLETE
GCA_900560105.1	SAMEA1713109	PRJEB28457	klebsiella	15	5637092	28	na	3.12.8	aac(3)-IIe=COMPLETE,blaCTX-M-15=COMPLETE,blaSHV-28=COMPLETE,blaTEM-1=COMPLETE,emrD=COMPLETE,fosA=COMPLETE,gyrA_D87A=POINT,gyrA_S83F=POINT,parC_S80I=POINT,ramR_A19V=POINT
GCA_900560115.1	SAMEA1920560	PRJEB28457	klebsiella	17	5412507	22	na	3.12.8	aadA1=COMPLETE,aph(3'')-Ib=COMPLETE,aph(3')-Ia=COMPLETE,aph(6)-Id=COMPLETE,blaSHV-11=COMPLETE,blaTEM-1=COMPLETE,dfrA1=COMPLETE,emrD=COMPLETE,fosA=COMPLETE,oqxA=COMPLETE,oqxB25=COMPLETE,sul1=COMPLETE,sul2=COMPLETE
GCA_900560125.1	SAMEA1713035	PRJEB28457	klebsiella	101	5632549	25	na	3.12.8	aac(3)-IId=COMPLETE,aac(6')-Ib-cr5=COMPLETE,aph(3'')-Ib=COMPLETE,aph(3')-Ia=COMPLETE,aph(6)-Id=COMPLETE,blaCTX-M-15=COMPLETE,blaOXA-1=COMPLETE,blaSHV-1=COMPLETE,blaTEM-1=COMPLETE,catB3=PARTIAL,dfrA14=COMPLETE,emrD=COMPLETE,fosA=COMPLETE,gyrA_D87G=POINT,gyrA_S83Y=POINT,oqxA=PARTIAL,oqxB20=COMPLETE,parC_S80I=POINT,sul2=COMPLETE,tet(D)=COMPLETE
GCA_900560135.1	SAMEA1713063	PRJEB28457	klebsiella	101	5549136	23	na	3.12.8	aac(6')-Ib-cr5=COMPLETE,aph(3'')-Ib=COMPLETE,aph(6)-Id=COMPLETE,blaCTX-M-33=COMPLETE,blaOXA-1=COMPLETE,blaSHV-1=COMPLETE,blaTEM-1=COMPLETE,catB3=PARTIAL,dfrA14=COMPLETE,emrD=COMPLETE,fosA=COMPLETE,gyrA_D87G=POINT,gyrA_S83Y=POINT,oqxA=PARTIAL,oqxB20=COMPLETE,parC_S80I=POINT,sul2=COMPLETE,tet(D)=COMPLETE
GCA_900560145.1	SAMEA2054820	PRJEB28457	klebsiella	1407	5532546	19	na	3.12.8	blaLEN-16=COMPLETE,emrD=COMPLETE,fosA=COMPLETE,oqxA=COMPLETE,oqxB=COMPLETE,oqxR_D95E=POINT,oqxR_V113I=POINT
GCA_900560155.1	SAMEA2054931	PRJEB28457	klebsiella	147	5575197	16	na	3.12.8	aac(3)-IIe=COMPLETE,aac(6')-Ib-cr5=COMPLETE,aph(3'')-Ib=COMPLETE,aph(6)-Id=COMPLETE,blaOXA-1=COMPLETE,blaSHV-11=COMPLETE,blaTEM-1=COMPLETE,catB3=PARTIAL,dfrA14=COMPLETE,emrD=COMPLETE,fosA=COMPLETE,gyrA_S83I=POINT,oqxA=COMPLETE,oqxB=COMPLETE,parC_S80I=POINT,pmrB_R256G=POINT,qnrB1=COMPLETE,sul2=COMPLETE,tet(A)=COMPLETE
GCA_900560165.1	SAMEA2054831	PRJEB28457	klebsiella	3713	5342767	33	na	3.11.26	blaCTX-M=MISTRANSLATION,blaSHV-133=COMPLETE,blaTEM-1=COMPLETE,emrD=COMPLETE,fosA=COMPLETE,gyrA_D87A=POINT,gyrA_S83Y=POINT,oqxA=COMPLETE,oqxB25=COMPLETE,parC_S80I=POINT
GCA_900560175.1	SAMEA2053798	PRJEB28457	klebsiella	17	5153442	20	na	3.11.26	blaSHV-11=COMPLETE,emrD=COMPLETE,fosA=COMPLETE,ompK35_E132K=POINT,oqxA=COMPLETE,oqxB25=COMPLETE
GCA_900560185.1	SAMEA1713087	PRJEB28457	klebsiella	101	5545814	17	na	3.12.8	aac(3)-IId=COMPLETE,aac(6')-Ib-cr5=COMPLETE,aph(3'')-Ib=COMPLETE,aph(3')-Ia=COMPLETE,aph(6)-Id=COMPLETE,blaCTX-M-15=COMPLETE,blaOXA-1=COMPLETE,blaSHV-1=COMPLETE,blaTEM-1=COMPLETE,catB3=PARTIAL,dfrA14=COMPLETE,emrD=COMPLETE,fosA=COMPLETE,gyrA_D87G=POINT,gyrA_S83Y=POINT,oqxA=PARTIAL,oqxB20=COMPLETE,parC_S80I=POINT,sul2=COMPLETE,tet(D)=COMPLETE
GCA_900560195.1	SAMEA1712991	PRJEB28457	klebsiella	147	5301703	18	na	3.12.8	aac(3)-IIe=COMPLETE,aac(6')-Ib-cr5=COMPLETE,aph(3'')-Ib=COMPLETE,aph(6)-Id=COMPLETE,blaCTX-M-15=COMPLETE,blaOXA-1=COMPLETE,blaSHV-11=COMPLETE,blaTEM-1=COMPLETE,catB3=PARTIAL,dfrA14=COMPLETE,emrD=COMPLETE,fosA=COMPLETE,gyrA_S83I=POINT,oqxA=COMPLETE,oqxB=COMPLETE,parC_S80I=POINT,pmrB_R256G=POINT,qnrB1=COMPLETE,sul2=COMPLETE
GCA_900560205.1	SAMEA2054934	PRJEB28457	klebsiella	280	5464702	24	na	3.12.8	aac(3)-IIe=COMPLETE,aac(6')-Ib-cr5=COMPLETE,aph(3'')-Ib=COMPLETE,aph(6)-Id=COMPLETE,blaCTX-M-173=COMPLETE,blaOXA-1=COMPLETE,blaSHV-27=COMPLETE,blaTEM-1=COMPLETE,catB3=PARTIAL,dfrA14=COMPLETE,emrD=COMPLETE,fosA=COMPLETE,oqxA=COMPLETE,oqxB19=COMPLETE,qnrB1=COMPLETE,sul2=COMPLETE,tet(A)=COMPLETE
GCA_900560215.1	SAMEA2053995	PRJEB28457	klebsiella	15	5379385	23	na	3.12.8	aac(3)-IIe=COMPLETE,aac(6')-Ib-cr5=COMPLETE,aph(3'')-Ib=COMPLETE,aph(6)-Id=COMPLETE,blaCTX-M-15=COMPLETE,blaOXA-1=COMPLETE,blaSHV-28=COMPLETE,blaTEM-1=COMPLETE,catB3=PARTIAL,dfrA14=COMPLETE,emrD=COMPLETE,fosA=COMPLETE,gyrA_D87A=POINT,gyrA_S83F=POINT,oqxA=COMPLETE,oqxB=COMPLETE,parC_S80I=POINT,ramR_A19V=POINT,sul2=COMPLETE
GCA_900560225.1	SAMEA1973432	PRJEB28457	klebsiella	3713	5475625	35	na	3.12.8	aph(3'')-Ib=COMPLETE,aph(6)-Id=COMPLETE,blaCTX-M-15=COMPLETE,blaSHV-133=COMPLETE,blaTEM-1=COMPLETE,emrD=COMPLETE,fosA=COMPLETE,gyrA_D87A=POINT,gyrA_S83Y=POINT,oqxA=COMPLETE,oqxB25=COMPLETE,parC_S80I=POINT,sul2=COMPLETE
GCA_900560235.1	SAMEA2053942	PRJEB28457	klebsiella	307	5457456	32	na	3.12.8	aac(3)-IIe=COMPLETE,aac(6')-Ib-cr5=COMPLETE,aph(3'')-Ib=COMPLETE,aph(6)-Id=COMPLETE,blaCTX-M-15=COMPLETE,blaOXA-1=COMPLETE,blaSHV-28=COMPLETE,blaTEM-206=COMPLETE,catB3=PARTIAL,dfrA14=COMPLETE,emrD=COMPLETE,fosA=COMPLETE,gyrA_S83I=POINT,oqxA=COMPLETE,oqxB19=COMPLETE,parC_S80I=POINT,qnrB1=COMPLETE,sul2=COMPLETE,tet(A)=COMPLETE
GCA_900560255.1	SAMEA2053711	PRJEB28457	klebsiella	307	5558589	27	na	3.12.8	aac(3)-IIe=COMPLETE,aac(6')-Ib-cr5=COMPLETE,aph(3'')-Ib=COMPLETE,aph(6)-Id=COMPLETE,blaCTX-M-15=COMPLETE,blaOXA-1=COMPLETE,blaSHV-28=COMPLETE,blaTEM-206=COMPLETE,catB3=PARTIAL,dfrA14=COMPLETE,emrD=COMPLETE,fosA=COMPLETE,gyrA_S83I=POINT,oqxA=COMPLETE,oqxB19=COMPLETE,parC_S80I=POINT,qnrB1=COMPLETE,sul2=COMPLETE,tet(A)=PARTIAL
GCA_900560265.1	SAMEA2053876	PRJEB28457	klebsiella	1255	5669686	18	na	3.12.8	aac(6')-IIa=COMPLETE,aac(6')-Ib'=COMPLETE,aadA1=COMPLETE,blaCARB-12=COMPLETE,blaCTX-M-3=COMPLETE,blaLEN-17=COMPLETE,blaTEM-1=COMPLETE,catB8=COMPLETE,dfrA1=COMPLETE,emrD=COMPLETE,fosA=COMPLETE,oqxA=COMPLETE,oqxB9=COMPLETE,oqxR_D95E=POINT,oqxR_V113I=POINT,qnrS1=COMPLETE,sul1=COMPLETE
GCA_900560275.1	SAMEA2053858	PRJEB28457	klebsiella	35	5521317	23	na	3.11.26	blaSHV=PARTIAL_END_OF_CONTIG,catA1=COMPLETE,emrD=COMPLETE,fosA=COMPLETE,gyrA_S83F=POINT,oqxA=COMPLETE,oqxB=COMPLETE,pmrB_L17Q=POINT
GCA_900560285.1	SAMEA2053712	PRJEB28457	klebsiella	307	5923994	183	na	3.12.8	aac(3)-IIe=PARTIAL_END_OF_CONTIG,aac(6')-Ib-cr5=COMPLETE,aph(3'')-Ib=COMPLETE,aph(6)-Id=COMPLETE,blaCTX-M-15=COMPLETE,blaOXA-1=COMPLETE,blaSHV-28=COMPLETE,blaTEM-206=COMPLETE,catB3=PARTIAL,dfrA14=COMPLETE,emrD=COMPLETE,fosA=COMPLETE,gyrA_S83I=POINT,oqxA=COMPLETE,oqxB19=COMPLETE,parC_S80I=POINT,qnrB1=COMPLETE,sul2=COMPLETE,tet(A)=COMPLETE
GCA_900560295.1	SAMEA2054088	PRJEB28457	klebsiella	-	5423357	20	na	3.12.8	acrR_V165I=POINT,acrR_Y114F=POINT,blaOKP-A-17=COMPLETE,emrD=COMPLETE,fosA=COMPLETE,oqxA=COMPLETE,oqxB=COMPLETE
GCA_900560315.1	SAMEA2053859	PRJEB28457	klebsiella	14	5488396	23	na	3.12.8	aph(3'')-Ib=COMPLETE,aph(6)-Id=COMPLETE,blaSHV-1=COMPLETE,blaSHV_C-112A=POINT,emrD=COMPLETE,fosA=COMPLETE,oqxA=COMPLETE,oqxB=COMPLETE,sul1=COMPLETE,tet(D)=COMPLETE
GCA_900560325.1	SAMEA2054936	PRJEB28457	klebsiella	874	5343992	28	na	3.12.8	aac(3)-IIe=COMPLETE,aac(6')-Ib-cr5=COMPLETE,aadA5=COMPLETE,aph(3'')-Ib=COMPLETE,aph(3')-Ia=COMPLETE,aph(6)-Id=COMPLETE,blaCTX-M-15=COMPLETE,blaOXA-1=COMPLETE,blaSHV-121=COMPLETE,blaTEM-1=COMPLETE,catB3=PARTIAL,dfrA17=COMPLETE,emrD=COMPLETE,fosA=COMPLETE,gyrA_D87N=POINT,gyrA_S83Y=POINT,mph(A)=PARTIAL_END_OF_CONTIG,oqxA=COMPLETE,oqxB=COMPLETE,parC_S80I=POINT,sul1=COMPLETE
GCA_900560305.1	SAMEA2053874	PRJEB28457	klebsiella	3201	5467193	11	na	3.12.8	blaLEN-17=COMPLETE,emrD=COMPLETE,fosA=COMPLETE,gyrA_S83F=POINT,oqxA=COMPLETE,oqxB16=COMPLETE,oqxR_D95E=POINT,oqxR_V113I=POINT
GCA_900560335.1	SAMEA2053940	PRJEB28457	klebsiella	17	5483952	19	na	3.11.26	blaSHV-11=COMPLETE,dfrA30=COMPLETE,emrD=COMPLETE,fosA=COMPLETE,oqxA=COMPLETE,oqxB25=COMPLETE
GCA_900560345.1	SAMEA2054085	PRJEB28457	klebsiella	307	5506744	30	na	3.12.8	aac(3)-IIe=COMPLETE,aac(6')-Ib-cr5=COMPLETE,aph(3'')-Ib=COMPLETE,aph(6)-Id=COMPLETE,blaCTX-M-15=COMPLETE,blaOXA-1=COMPLETE,blaSHV-28=COMPLETE,blaTEM-206=COMPLETE,catB3=PARTIAL,dfrA14=COMPLETE,emrD=COMPLETE,fosA=COMPLETE,gyrA_S83I=POINT,oqxA=COMPLETE,oqxB19=COMPLETE,parC_S80I=POINT,qnrB1=COMPLETE,sul2=COMPLETE,tet(A)=COMPLETE
GCA_900560355.1	SAMEA2054090	PRJEB28457	klebsiella	-	5340210	25	na	3.11.26	blaCTX-M-15=COMPLETE,blaSHV-28=COMPLETE,emrD=COMPLETE,fosA=COMPLETE,gyrA_D87A=POINT,gyrA_S83F=POINT,oqxA=COMPLETE,oqxB=COMPLETE,parC_S80I=POINT,ramR_A19V=POINT
GCA_900560365.1	SAMEA2053941	PRJEB28457	klebsiella	231	5589502	24	na	3.12.8	aac(3)-IId=COMPLETE,aac(3)-IIe=PARTIAL_END_OF_CONTIG,aac(6')-Ib=COMPLETE,aadA1=COMPLETE,aadA2=COMPLETE,aph(3'')-Ib=COMPLETE,aph(3')-Ia=COMPLETE,aph(6)-Id=COMPLETE,blaCTX-M-15=COMPLETE,blaOXA-1=COMPLETE,blaOXA=COMPLETE,blaSHV-1=COMPLETE,blaTEM-1=COMPLETE,catA2=COMPLETE,catB3=PARTIAL,dfrA12=COMPLETE,emrD=COMPLETE,fosA=COMPLETE,gyrA_S83I=POINT,mph(A)=COMPLETE,oqxA=COMPLETE,oqxB19=COMPLETE,parC_S80I=POINT,qnrS1=COMPLETE,sul1=COMPLETE,sul2=COMPLETE,tet(D)=COMPLETE,tmexC=COMPLETE,tmexD3=COMPLETE,toprJ=COMPLETE
GCA_900560375.1	SAMEA2054039	PRJEB28457	klebsiella	307	5481848	18	na	3.12.8	aac(3)-IIe=COMPLETE,aac(6')-Ib-cr5=COMPLETE,aph(3'')-Ib=COMPLETE,aph(6)-Id=COMPLETE,blaOXA-1=COMPLETE,blaSHV-28=COMPLETE,blaTEM-1=COMPLETE,catB3=PARTIAL,dfrA14=COMPLETE,emrD=COMPLETE,fosA=COMPLETE,gyrA_S83I=POINT,oqxA=COMPLETE,oqxB19=COMPLETE,parC_S80I=POINT,qnrB1=COMPLETE,sul2=COMPLETE,tet(A)=COMPLETE
GCA_900560385.1	SAMEA2054920	PRJEB28457	klebsiella	307	5512370	18	na	3.12.8	aac(3)-IIe=COMPLETE,aac(6')-Ib-cr5=COMPLETE,aph(3'')-Ib=COMPLETE,aph(6)-Id=COMPLETE,blaCTX-M-15=COMPLETE,blaOXA-1=COMPLETE,blaSHV-28=COMPLETE,blaTEM-206=COMPLETE,catB3=PARTIAL,dfrA14=COMPLETE,emrD=COMPLETE,fosA=COMPLETE,gyrA_S83I=POINT,oqxA=COMPLETE,oqxB19=COMPLETE,parC_S80I=POINT,qnrB1=COMPLETE,sul2=COMPLETE,tet(A)=COMPLETE
GCA_900560395.1	SAMEA2054031	PRJEB28457	klebsiella	48	5316987	21	na	3.12.8	aadA2=COMPLETE,aph(3'')-Ib=PARTIAL_END_OF_CONTIG,aph(3')-Ia=COMPLETE,aph(6)-Id=COMPLETE,blaCTX-M-14=COMPLETE,blaSHV=COMPLETE,dfrA12=COMPLETE,emrD=COMPLETE,fosA=COMPLETE,gyrA_S83Y=POINT,mph(A)=COMPLETE,oqxA=COMPLETE,oqxB5=COMPLETE,sul1=COMPLETE,sul2=COMPLETE
GCA_900560405.1	SAMEA2053860	PRJEB28457	klebsiella	15	5535984	36	na	3.12.8	aac(3)-IIe=COMPLETE,aac(6')-Ib-cr5=COMPLETE,aph(3')-Ia=COMPLETE,blaCTX-M-15=COMPLETE,blaOXA-1=COMPLETE,blaSHV-28=COMPLETE,blaTEM-1=COMPLETE,catA1=COMPLETE,catB3=PARTIAL,dfrA15=COMPLETE,emrD=COMPLETE,fosA=COMPLETE,gyrA_D87A=POINT,gyrA_S83F=POINT,mph(A)=COMPLETE,oqxA=COMPLETE,oqxB=COMPLETE,parC_S80I=POINT,ramR_A19V=POINT,sul1=COMPLETE,tet(D)=COMPLETE
GCA_900560415.1	SAMEA2055003	PRJEB28457	klebsiella	471	5527501	17	na	3.12.8	aac(3)-IIe=COMPLETE,aac(6')-Ib-cr5=COMPLETE,aph(3'')-Ib=COMPLETE,aph(6)-Id=COMPLETE,blaCTX-M-15=COMPLETE,blaOXA-1=COMPLETE,blaSHV-108=COMPLETE,blaTEM-1=COMPLETE,catB3=PARTIAL,dfrA14=COMPLETE,emrD=COMPLETE,fosA=COMPLETE,oqxA=COMPLETE,oqxB19=COMPLETE,qnrB1=COMPLETE,sul2=COMPLETE,tet(A)=COMPLETE
GCA_900560425.1	SAMEA2055004	PRJEB28457	klebsiella	268	5515884	19	na	3.12.8	aac(3)-IIe=COMPLETE,aac(6')-Ib-cr5=COMPLETE,aadA2=COMPLETE,aph(3'')-Ib=COMPLETE,aph(6)-Id=COMPLETE,blaCTX-M-15=COMPLETE,blaOXA-1=COMPLETE,blaSHV-11=COMPLETE,blaTEM-1=COMPLETE,catA2=COMPLETE,catB3=PARTIAL,dfrA12=COMPLETE,emrD=COMPLETE,fosA5=COMPLETE,mph(A)=COMPLETE,oqxA=COMPLETE,oqxB5=COMPLETE,qnrS1=COMPLETE,sul1=COMPLETE,sul2=COMPLETE
GCA_900560435.1	SAMEA2054094	PRJEB28457	klebsiella	280	5469451	25	na	3.12.8	aac(3)-IIe=COMPLETE,aac(6')-Ib-cr5=COMPLETE,aph(3'')-Ib=COMPLETE,aph(6)-Id=COMPLETE,blaCTX-M-173=COMPLETE,blaOXA-1=COMPLETE,blaSHV-27=COMPLETE,blaTEM-1=COMPLETE,catB3=PARTIAL,dfrA14=COMPLETE,emrD=COMPLETE,fosA=COMPLETE,oqxA=COMPLETE,oqxB19=COMPLETE,qnrB1=COMPLETE,sul2=COMPLETE,tet(A)=COMPLETE
GCA_900560445.1	SAMEA2055006	PRJEB28457	klebsiella	107	5307077	23	na	3.11.26	blaSHV-11=COMPLETE,emrD=COMPLETE,fosA=COMPLETE,oqxA=COMPLETE,oqxB=COMPLETE
GCA_900560455.1	SAMEA2054095	PRJEB28457	klebsiella	268	5514826	19	na	3.12.8	aac(3)-IIe=COMPLETE,aac(6')-Ib-cr5=COMPLETE,aadA2=COMPLETE,aph(3'')-Ib=COMPLETE,aph(6)-Id=COMPLETE,blaCTX-M-15=COMPLETE,blaOXA-1=COMPLETE,blaSHV-11=COMPLETE,blaTEM-1=COMPLETE,catA2=COMPLETE,catB3=PARTIAL,dfrA12=COMPLETE,emrD=COMPLETE,fosA5=COMPLETE,mph(A)=COMPLETE,oqxA=COMPLETE,oqxB5=COMPLETE,qnrS1=COMPLETE,sul1=COMPLETE,sul2=COMPLETE
GCA_900560465.1	SAMEA2053945	PRJEB28457	klebsiella	48	5248637	11	na	3.12.8	aadA2=COMPLETE,aph(3'')-Ib=COMPLETE,aph(6)-Id=COMPLETE,blaCTX-M-14=COMPLETE,blaSHV=COMPLETE,dfrA12=COMPLETE,emrD=COMPLETE,fosA=COMPLETE,gyrA_S83Y=POINT,mph(A)=COMPLETE,oqxA=COMPLETE,oqxB5=COMPLETE,sul1=COMPLETE,sul2=COMPLETE
GCA_900560475.1	SAMEA2053946	PRJEB28457	klebsiella	48	5337471	7	na	3.12.8	aac(3)-IIe=COMPLETE,aac(6')-Ib-cr5=COMPLETE,aph(3'')-Ib=COMPLETE,aph(6)-Id=COMPLETE,blaCTX-M-15=COMPLETE,blaOXA-1=COMPLETE,blaSHV-11=COMPLETE,blaTEM-1=COMPLETE,catB3=PARTIAL,dfrA14=COMPLETE,emrD=COMPLETE,fosA=COMPLETE,oqxA=COMPLETE,oqxB5=COMPLETE,qnrB1=COMPLETE,sul2=COMPLETE
GCA_900560485.1	SAMEA2053714	PRJEB28457	klebsiella	1	5466629	15	na	3.12.8	aac(3)-IId=COMPLETE,aac(6')-Ib-cr5=COMPLETE,aadA16=COMPLETE,aph(3'')-Ib=COMPLETE,aph(3')-Ia=COMPLETE,aph(6)-Id=COMPLETE,arr-3=COMPLETE,blaCTX-M-15=COMPLETE,blaDHA-1=COMPLETE,blaOXA-1=COMPLETE,blaSHV-1=COMPLETE,blaTEM-1=COMPLETE,catA2=COMPLETE,catB3=COMPLETE,dfrA27=COMPLETE,emrD=COMPLETE,fosA=COMPLETE,gyrA_S83I=POINT,mph(A)=COMPLETE,oqxA10=COMPLETE,oqxB19=COMPLETE,parC_S80I=POINT,qnrB4=COMPLETE,qnrB6=COMPLETE,sul1=COMPLETE,sul2=PARTIAL_END_OF_CONTIG,tet(A)=COMPLETE
GCA_900560495.1	SAMEA2054099	PRJEB28457	klebsiella	307	5510686	19	na	3.12.8	aac(3)-IIe=COMPLETE,aac(6')-Ib-cr5=COMPLETE,aph(3'')-Ib=COMPLETE,aph(6)-Id=COMPLETE,blaCTX-M-15=COMPLETE,blaOXA-1=COMPLETE,blaSHV-28=COMPLETE,blaTEM-206=COMPLETE,catB3=PARTIAL,dfrA14=COMPLETE,emrD=COMPLETE,fosA=COMPLETE,gyrA_S83I=POINT,oqxA=COMPLETE,oqxB19=COMPLETE,parC_S80I=POINT,qnrB1=COMPLETE,sul2=COMPLETE,tet(A)=COMPLETE
GCA_900560505.1	SAMEA2054827	PRJEB28457	klebsiella	161	5169641	19	na	3.12.8	aac(3)-IId=COMPLETE,aac(6')-Ib-cr5=COMPLETE,aadA16=COMPLETE,aph(3'')-Ib=COMPLETE,aph(6)-Id=COMPLETE,arr-3=COMPLETE,blaSHV_C-112A=POINT,blaTEM-1=COMPLETE,dfrA27=COMPLETE,emrD=COMPLETE,fosA=COMPLETE,oqxA=COMPLETE,oqxB=COMPLETE,qnrB6=COMPLETE,sul1=COMPLETE,sul2=COMPLETE,tet(D)=COMPLETE
GCA_900560515.1	SAMEA2053794	PRJEB28457	klebsiella	231	5576272	30	na	3.12.8	aac(3)-IId=COMPLETE,aac(3)-IIe=COMPLETE,aac(6')-Ib-cr5=COMPLETE,aadA1=COMPLETE,aadA2=COMPLETE,aph(3'')-Ib=COMPLETE,aph(3')-Ia=COMPLETE,aph(6)-Id=COMPLETE,blaCTX-M-15=COMPLETE,blaOXA-1=COMPLETE,blaOXA=COMPLETE,blaSHV-1=COMPLETE,blaTEM-1=COMPLETE,catA2=COMPLETE,catB3=PARTIAL,dfrA12=COMPLETE,emrD=COMPLETE,fosA=COMPLETE,gyrA_S83I=POINT,mph(A)=COMPLETE,oqxA=COMPLETE,oqxB19=COMPLETE,parC_S80I=POINT,qnrS1=COMPLETE,sul1=COMPLETE,sul2=COMPLETE,tet(D)=COMPLETE,tmexC=COMPLETE,tmexD3=COMPLETE,toprJ=COMPLETE
GCA_900560525.1	SAMEA2053997	PRJEB28457	klebsiella	25	5511418	30	na	3.11.26	blaSHV-11=COMPLETE,dfrA14=COMPLETE,emrD=COMPLETE,fosA=COMPLETE,oqxA=COMPLETE,oqxB19=COMPLETE
GCA_900560535.1	SAMEA2053943	PRJEB28457	klebsiella	-	6014963	22	na	3.12.8	blaLEN-16=COMPLETE,dfrA50=COMPLETE,emrD=COMPLETE,fosA=COMPLETE,oqxA=COMPLETE,oqxB=COMPLETE,oqxR_D95E=POINT,oqxR_V113I=POINT
GCA_900560545.1	SAMEA2054825	PRJEB28457	klebsiella	215	5533461	31	na	3.12.8	aadA1=COMPLETE,blaSHV-1=COMPLETE,emrD=COMPLETE,fosA=COMPLETE,oqxA=COMPLETE,oqxB=COMPLETE,sul1=COMPLETE,tet(D)=COMPLETE
GCA_900560555.1	SAMEA2053792	PRJEB28457	klebsiella	29	5358041	23	na	3.12.8	aac(3)-IIe=COMPLETE,aac(6')-Ib-cr5=COMPLETE,aph(3'')-Ib=COMPLETE,aph(6)-Id=COMPLETE,blaCTX-M-15=COMPLETE,blaOXA-1=COMPLETE,blaSHV-187=COMPLETE,blaTEM-1=COMPLETE,catB3=PARTIAL,dfrA14=COMPLETE,emrD=COMPLETE,fosA=COMPLETE,oqxA=COMPLETE,oqxB25=COMPLETE,qnrB1=COMPLETE,sul2=COMPLETE,tet(A)=COMPLETE
GCA_900560565.1	SAMEA2053998	PRJEB28457	klebsiella	105	5323761	15	na	3.12.8	aph(3'')-Ib=COMPLETE,aph(6)-Id=COMPLETE,blaSHV-1=COMPLETE,emrD=COMPLETE,fosA=COMPLETE,oqxA=COMPLETE,oqxB=COMPLETE,tet(A)=COMPLETE
GCA_900560575.1	SAMEA2053951	PRJEB28457	klebsiella	161	5163643	14	na	3.12.8	aac(3)-IId=COMPLETE,aac(6')-Ib-cr5=COMPLETE,aadA16=COMPLETE,aph(3'')-Ib=COMPLETE,aph(6)-Id=COMPLETE,arr-3=COMPLETE,blaSHV-2=COMPLETE,blaSHV=PARTIAL_END_OF_CONTIG,blaSHV_C-112A=POINT,blaTEM-1=COMPLETE,dfrA27=COMPLETE,emrD=COMPLETE,fosA=COMPLETE,oqxA=COMPLETE,oqxB=COMPLETE,qnrB6=COMPLETE,sul1=COMPLETE,sul2=COMPLETE,tet(D)=COMPLETE
GCA_900560585.1	SAMEA2053949	PRJEB28457	klebsiella	15	5536845	35	na	3.12.8	aac(3)-IId=COMPLETE,aac(6')-Ib-cr5=COMPLETE,aph(3'')-Ib=COMPLETE,aph(3')-Ia=COMPLETE,aph(6)-Id=COMPLETE,blaCTX-M-15=COMPLETE,blaOXA-1=COMPLETE,blaSHV-28=COMPLETE,blaTEM-1=COMPLETE,catB3=PARTIAL,emrD=COMPLETE,fosA=COMPLETE,gyrA_D87A=POINT,gyrA_S83F=POINT,mph(A)=COMPLETE,oqxA=COMPLETE,oqxB=COMPLETE,parC_S80I=POINT,ramR_A19V=POINT,sul2=COMPLETE,tet(A)=COMPLETE
GCA_900560595.1	SAMEA2054100	PRJEB28457	klebsiella	353	5474647	27	na	3.12.8	aph(3'')-Ib=COMPLETE,aph(6)-Id=COMPLETE,blaCTX-M-15=COMPLETE,blaSHV-11=COMPLETE,dfrA14=COMPLETE,emrD=COMPLETE,fosA=COMPLETE,oqxA=COMPLETE,oqxB19=COMPLETE,pmrB_R256G=POINT,qnrB1=COMPLETE,sul2=COMPLETE
GCA_900560605.1	SAMEA2055012	PRJEB28457	klebsiella	25	5411558	23	na	3.12.8	aph(3'')-Ib=COMPLETE,aph(6)-Id=COMPLETE,blaSHV=COMPLETE,blaSHV=PARTIAL,catA1=COMPLETE,dfrA15=COMPLETE,emrD=COMPLETE,fosA=COMPLETE,oqxA=COMPLETE,oqxB19=COMPLETE,sul1=COMPLETE,sul2=COMPLETE,tet(D)=COMPLETE
GCA_900560615.1	SAMEA2053715	PRJEB28457	klebsiella	1193	5343441	18	na	3.12.8	aac(3)-IIe=COMPLETE,aac(6')-Ib-cr5=COMPLETE,aadA2=COMPLETE,aph(3'')-Ib=COMPLETE,aph(6)-Id=COMPLETE,blaCTX-M-15=COMPLETE,blaOXA=COMPLETE,blaSHV-1=COMPLETE,blaTEM-1=COMPLETE,catB3=PARTIAL,dfrA12=COMPLETE,emrD=COMPLETE,fosA9=COMPLETE,mph(A)=COMPLETE,oqxA=COMPLETE,oqxB=COMPLETE,qnrS1=COMPLETE,sul1=COMPLETE,sul2=COMPLETE
GCA_900560625.1	SAMEA2054001	PRJEB28457	klebsiella	25	5404634	33	na	3.12.8	aph(3'')-Ib=COMPLETE,aph(6)-Id=COMPLETE,blaSHV=PARTIAL_END_OF_CONTIG,catA1=COMPLETE,dfrA15=COMPLETE,emrD=COMPLETE,fosA=COMPLETE,oqxA=COMPLETE,oqxB19=COMPLETE,sul1=COMPLETE,sul2=COMPLETE,tet(D)=COMPLETE
GCA_900560635.1	SAMEA2053857	PRJEB28457	klebsiella	15	5155148	21	na	3.11.26	blaCTX-M-15=COMPLETE,blaSHV-28=COMPLETE,emrD=COMPLETE,fosA=COMPLETE,gyrA_D87A=POINT,gyrA_S83F=POINT,oqxA=COMPLETE,oqxB=COMPLETE,parC_S80I=POINT
GCA_900560645.1	SAMEA2053867	PRJEB28457	klebsiella	307	5376126	17	na	3.12.8	aac(3)-IIe=COMPLETE,aac(6')-Ib-cr5=COMPLETE,aph(3'')-Ib=COMPLETE,aph(6)-Id=COMPLETE,blaCTX-M-15=COMPLETE,blaOXA-1=COMPLETE,blaSHV-28=COMPLETE,blaTEM-206=COMPLETE,catB3=PARTIAL,dfrA14=COMPLETE,emrD=COMPLETE,fosA=COMPLETE,gyrA_S83I=POINT,oqxA=COMPLETE,oqxB19=COMPLETE,parC_S80I=POINT,qnrB1=COMPLETE,sul2=COMPLETE,tet(A)=COMPLETE
GCA_900560655.1	SAMEA2054826	PRJEB28457	klebsiella	203	5587816	18	na	3.12.8	blaLEN-2=COMPLETE,emrD=COMPLETE,fosA=COMPLETE,oqxA=COMPLETE,oqxB=COMPLETE,oqxR_D95E=POINT,oqxR_V113I=POINT
GCA_900560665.1	SAMEA2054835	PRJEB28457	klebsiella	15	5157395	18	na	3.11.26	blaCTX-M-15=COMPLETE,blaSHV-28=COMPLETE,emrD=COMPLETE,fosA=COMPLETE,gyrA_D87A=POINT,gyrA_S83F=POINT,oqxA=COMPLETE,oqxB=COMPLETE,parC_S80I=POINT
GCA_900560675.1	SAMEA2054030	PRJEB28457	klebsiella	35	5438051	24	na	3.12.8	aac(3)-IIe=COMPLETE,aac(6')-Ib-cr5=COMPLETE,aph(3'')-Ib=COMPLETE,aph(6)-Id=COMPLETE,blaCTX-M-15=COMPLETE,blaOXA-1=COMPLETE,blaSHV-33=COMPLETE,blaTEM-1=COMPLETE,catB3=PARTIAL,dfrA14=COMPLETE,emrD=COMPLETE,fosA=COMPLETE,oqxA3=COMPLETE,oqxB=COMPLETE,qnrB1=COMPLETE,sul2=COMPLETE,tet(A)=COMPLETE
GCA_900560685.1	SAMEA2054032	PRJEB28457	klebsiella	258	5723525	34	na	3.12.8	aac(6')-Ib=COMPLETE,aadA2=COMPLETE,aph(3')-Ia=COMPLETE,blaKPC-2=COMPLETE,blaOXA=MISTRANSLATION,blaSHV-11=COMPLETE,blaTEM-1=COMPLETE,catA1=COMPLETE,dfrA12=COMPLETE,emrD=COMPLETE,fosA=COMPLETE,gyrA_S83I=POINT,mph(A)=COMPLETE,ompK36_D135DGD=POINT,oqxA=COMPLETE,oqxB=COMPLETE,parC_S80I=POINT,pmrB_R256G=POINT,sul1=COMPLETE
GCA_900560695.1	SAMEA2053797	PRJEB28457	klebsiella	15	5482201	24	na	3.12.8	aac(3)-IIe=COMPLETE,aac(6')-Ib-cr5=COMPLETE,aph(3')-Ia=COMPLETE,blaCTX-M-15=COMPLETE,blaOXA-1=COMPLETE,blaSHV-28=COMPLETE,blaTEM-1=COMPLETE,catA1=COMPLETE,catB3=PARTIAL,dfrA15=COMPLETE,emrD=COMPLETE,fosA=COMPLETE,gyrA_D87A=POINT,gyrA_S83F=POINT,mph(A)=COMPLETE,oqxA=COMPLETE,oqxB=COMPLETE,parC_S80I=POINT,ramR_A19V=POINT,sul1=COMPLETE,tet(D)=COMPLETE
GCA_900560705.1	SAMEA2054047	PRJEB28457	klebsiella	48	5249640	15	na	3.12.8	aadA2=COMPLETE,aph(3'')-Ib=COMPLETE,aph(3')-Ia=COMPLETE,aph(6)-Id=COMPLETE,blaCTX-M-14=COMPLETE,blaSHV=COMPLETE,dfrA12=COMPLETE,emrD=COMPLETE,fosA=COMPLETE,gyrA_S83Y=POINT,mph(A)=COMPLETE,oqxA=COMPLETE,oqxB5=COMPLETE,sul1=COMPLETE,sul2=COMPLETE
GCA_900560715.1	SAMEA2053865	PRJEB28457	klebsiella	307	5511993	17	na	3.12.8	aac(3)-IIe=COMPLETE,aac(6')-Ib-cr5=COMPLETE,aph(3'')-Ib=COMPLETE,aph(6)-Id=COMPLETE,blaCTX-M-15=COMPLETE,blaOXA-1=COMPLETE,blaSHV-28=COMPLETE,blaTEM-206=COMPLETE,catB3=PARTIAL,dfrA14=COMPLETE,emrD=COMPLETE,fosA=COMPLETE,gyrA_S83I=POINT,oqxA=COMPLETE,oqxB19=COMPLETE,parC_S80I=POINT,qnrB1=COMPLETE,sul2=COMPLETE,tet(A)=COMPLETE
GCA_900560725.1	SAMEA2054923	PRJEB28457	klebsiella	485	5381349	16	na	3.11.26	blaLAP-2=COMPLETE,blaSHV-52=COMPLETE,dfrA1=COMPLETE,emrD=COMPLETE,fosA=COMPLETE,oqxA=COMPLETE,oqxB19=COMPLETE,qnrS1=COMPLETE,sul1=COMPLETE,tet(A)=COMPLETE
GCA_900558125.1	SAMEA2054921	PRJEB28457	kaerogenes	4	5268313	24	na	3.12.8	ampC=COMPLETE,emrD=COMPLETE,fosA=COMPLETE,gyrA_S83T=POINT,oqxB=COMPLETE
GCA_900558035.1	SAMEA2053791	PRJEB28457	kaerogenes	234	5111882	25	na	3.12.8	ampC=COMPLETE,emrD=COMPLETE,fosA=COMPLETE,gyrA_S83T=POINT,oqxB=COMPLETE
GCA_900558485.1	SAMEA2053898	PRJEB28457	kaerogenes	-	5032660	16	na	3.12.8	ampC=COMPLETE,emrD=COMPLETE,fosA=COMPLETE,gyrA_S83T=POINT,oqxB=COMPLETE
GCA_008728415.1	SAMN12813532	PRJNA573505	klebsiella	11	5592496	1	Oxford Nanopore GridION; Illumina NextSeq	3.11.26	blaCTX-M-65=COMPLETE,blaKPC-2=COMPLETE,blaSHV-11=COMPLETE,blaTEM-1=COMPLETE,emrD=COMPLETE,fosA3=COMPLETE,fosA=COMPLETE,gyrA_D87G=POINT,gyrA_S83I=POINT,ompK36_D135DGD=POINT,parC_S80I=POINT,pmrB_R256G=POINT,rmtB1=COMPLETE,rpsJ_V57L=POINT
GCA_008728695.1	SAMN12228410	PRJNA553055	klebsiella	11	5920915	1	Oxford Nanopore GridION; Illumina NextSeq	3.11.26	aadA2=COMPLETE,blaCTX-M-65=COMPLETE,blaKPC-2=COMPLETE,blaLAP-2=COMPLETE,blaSHV-11=COMPLETE,blaSHV-12=COMPLETE,blaTEM-1=COMPLETE,catA2=COMPLETE,dfrA14=COMPLETE,emrD=COMPLETE,fosA=COMPLETE,gyrA_D87G=POINT,gyrA_S83I=POINT,ompK36_D135DGD=POINT,parC_S80I=POINT,pmrB_R256G=POINT,qnrS1=COMPLETE,rmtB1=COMPLETE,sul1=PARTIAL,sul2=COMPLETE,tet(A)=COMPLETE
GCA_008756805.1	SAMN12330908	PRJNA556307	klebsiella	23	5597270	14	Illumina MiSeq	3.12.8	blaSHV-11=COMPLETE,emrD=COMPLETE,fosA=COMPLETE,oqxA=COMPLETE,oqxB19=COMPLETE
GCA_008756815.1	SAMN12330907	PRJNA556307	klebsiella	700	5465183	12	Illumina MiSeq	3.12.8	blaLAP-2=COMPLETE,blaSHV-1=COMPLETE,dfrA1=COMPLETE,emrD=COMPLETE,fosA=COMPLETE,oqxA=COMPLETE,oqxB=COMPLETE,qnrS1=COMPLETE,sul1=COMPLETE,tet(A)=COMPLETE
GCA_008756855.1	SAMN12330906	PRJNA556307	klebsiella	23	5685673	11	Illumina MiSeq	3.12.8	blaSHV-11=COMPLETE,emrD=COMPLETE,fosA=COMPLETE,oqxA=COMPLETE,oqxB19=COMPLETE
GCA_008756865.1	SAMN12330905	PRJNA556307	klebsiella	23	5481206	39	Illumina MiSeq	3.12.8	blaSHV-11=COMPLETE,blaTEM=PARTIAL_END_OF_CONTIG,emrD=COMPLETE,fosA=COMPLETE,oqxA=COMPLETE,oqxB19=COMPLETE
GCA_008756885.1	SAMN12330904	PRJNA556307	klebsiella	86	5406027	15	Illumina MiSeq	3.12.8	blaSHV-1=COMPLETE,emrD=COMPLETE,fosA10=COMPLETE,oqxA11=COMPLETE,oqxB19=COMPLETE
GCA_008756915.1	SAMN12330902	PRJNA556307	klebsiella	412	5546305	16	Illumina MiSeq	3.12.8	blaSHV-1=COMPLETE,dfrA50=COMPLETE,emrD=COMPLETE,fosA=PARTIAL,ompK35_E132K=POINT,oqxA=COMPLETE,oqxB25=COMPLETE
GCA_008727695.1	SAMN12807522	PRJNA562727	kaerogenes	192	5398116	1	Oxford Nanopore MiniION; Illumina HiSeq	3.12.8	aac(3)-IIg=COMPLETE,aac(6')-IIc=COMPLETE,aac(6')-Ib4=COMPLETE,ampC=COMPLETE,aph(3'')-Ib=COMPLETE,aph(6)-Id=COMPLETE,arr=COMPLETE,blaIMP-1=COMPLETE,blaSHV-12=COMPLETE,blaTEM-1=COMPLETE,catA2=COMPLETE,dfrA19=COMPLETE,emrD=COMPLETE,ere(A)=PARTIAL,fosA=HMM,gyrA_S83T=POINT,mcr-9.1=COMPLETE,oqxB=COMPLETE,qnrA1=COMPLETE,sul1=COMPLETE,sul1=PARTIAL
GCA_008807175.1	SAMN08388679	PRJNA407397	klebsiella	3876	6033051	1	PacBio	3.12.8	aac(3)-IId=COMPLETE,aac(6')-Ib-cr5=COMPLETE,aac(6')-Ib4=COMPLETE,acrR_V165I=POINT,acrR_Y114F=POINT,arr-3=COMPLETE,blaIMP-4=COMPLETE,blaOKP-A=COMPLETE,blaOXA-1=COMPLETE,blaSFO-1=COMPLETE,blaTEM-1=COMPLETE,catB3=COMPLETE,catB3=PARTIAL,emrD=COMPLETE,fosA=COMPLETE,oqxA=COMPLETE,oqxB=COMPLETE,sul1=COMPLETE
GCA_008830445.1	SAMN12868603	PRJNA574750	klebsiella	65	5569229	25	Illumina HiSeq	3.12.8	blaSHV-11=COMPLETE,emrD=COMPLETE,fosA=COMPLETE,oqxA=COMPLETE,oqxB6=COMPLETE
GCA_008830485.1	SAMN12868602	PRJNA574750	klebsiella	660	5498297	20	Illumina HiSeq	3.12.8	blaKPC-2=COMPLETE,blaSHV-1=COMPLETE,dfrA14=COMPLETE,emrD=COMPLETE,fosA=COMPLETE,oqxA=COMPLETE,oqxB5=COMPLETE,qnrS1=COMPLETE
GCA_008830495.1	SAMN12868601	PRJNA574750	klebsiella	268	5408882	19	Illumina HiSeq	3.12.8	blaSHV-11=COMPLETE,emrD=COMPLETE,fosA5=COMPLETE,oqxA=COMPLETE,oqxB=COMPLETE
GCA_008830505.1	SAMN12868600	PRJNA574750	klebsiella	23	5605431	21	Illumina HiSeq	3.12.8	blaSHV-11=COMPLETE,dfrA50=COMPLETE,emrD=COMPLETE,fosA=COMPLETE,oqxA=COMPLETE,oqxB19=COMPLETE
GCA_008830545.1	SAMN12868599	PRJNA574750	klebsiella	86	5436400	17	Illumina HiSeq	3.12.8	blaSHV-1=COMPLETE,emrD=COMPLETE,fosA10=COMPLETE,oqxA11=COMPLETE,oqxB19=COMPLETE
GCA_008830555.1	SAMN12868598	PRJNA574750	klebsiella	23	5645511	16	Illumina HiSeq	3.12.8	blaSHV-11=COMPLETE,emrD=COMPLETE,fosA=COMPLETE,oqxA=COMPLETE,oqxB19=COMPLETE
GCA_008830605.1	SAMN12868594	PRJNA574750	klebsiella	660	5429158	16	Illumina HiSeq	3.12.8	blaKPC-2=COMPLETE,blaSHV-1=COMPLETE,dfrA14=COMPLETE,emrD=COMPLETE,fosA=COMPLETE,oqxA=COMPLETE,oqxB5=COMPLETE,qnrS1=COMPLETE
GCA_008830595.1	SAMN12868596	PRJNA574750	klebsiella	268	5529174	23	Illumina HiSeq	3.12.8	blaKPC-2=COMPLETE,blaSHV-11=COMPLETE,emrD=COMPLETE,fosA5=COMPLETE,oqxA=COMPLETE,oqxB5=COMPLETE
GCA_008830585.1	SAMN12868597	PRJNA574750	klebsiella	15	5671326	36	Illumina HiSeq	3.12.8	armA=COMPLETE,blaDHA-1=COMPLETE,blaKPC-2=COMPLETE,blaSHV-28=COMPLETE,emrD=COMPLETE,fosA=COMPLETE,gyrA_D87A=POINT,gyrA_S83F=POINT,mph(A)=COMPLETE,mph(E)=COMPLETE,msr(E)=COMPLETE,oqxA=COMPLETE,oqxB=COMPLETE,parC_S80I=POINT,ramR_A19V=POINT,sul1=COMPLETE
GCA_008830645.1	SAMN12868593	PRJNA574750	klebsiella	1660	5886400	21	Illumina HiSeq	3.12.8	aac(6')-Ib3=COMPLETE,arr-3=COMPLETE,blaCTX-M-3=COMPLETE,blaKPC-2=COMPLETE,blaSHV-11=COMPLETE,blaTEM=PARTIAL_END_OF_CONTIG,dfrA14=COMPLETE,dfrA50=COMPLETE,emrD=COMPLETE,fosA=COMPLETE,oqxA=COMPLETE,oqxB19=COMPLETE,qnrS1=COMPLETE
GCA_008830725.1	SAMN12868595	PRJNA574750	klebsiella	15	5697421	33	Illumina HiSeq	3.12.8	blaKPC-2=COMPLETE,blaSHV-28=COMPLETE,emrD=COMPLETE,fosA=COMPLETE,gyrA_D87A=POINT,gyrA_S83F=POINT,oqxA=COMPLETE,oqxB=COMPLETE,parC_S80I=POINT,ramR_A19V=POINT
GCA_008632115.1	SAMN12721656	PRJNA564741	klebsiella	1873	5600093	3	Oxford Nanopore GridION; Illumina NextSeq	3.12.8	aph(3'')-Ib=COMPLETE,aph(6)-Id=COMPLETE,blaIMP-4=COMPLETE,blaSHV-2=COMPLETE,blaSHV-2A=COMPLETE,catA1=COMPLETE,dfrA5=COMPLETE,emrD=COMPLETE,fosA=COMPLETE,oqxA=COMPLETE,oqxB=COMPLETE,sul2=COMPLETE
GCA_008867305.1	SAMN12158039	PRJNA550517	klebsiella	11	5829548	36	Illumina HiSeq	3.12.8	aac(6')-Ib-cr5=COMPLETE,aadA16=COMPLETE,aadA2=COMPLETE,aph(3'')-Ib=COMPLETE,aph(6)-Id=COMPLETE,arr-3=COMPLETE,blaCTX-M-15=COMPLETE,blaCTX-M-65=COMPLETE,blaKPC-2=COMPLETE,blaSHV-11=COMPLETE,blaTEM=PARTIAL_END_OF_CONTIG,dfrA27=COMPLETE,emrD=COMPLETE,fosA3=COMPLETE,fosA=COMPLETE,gyrA_D87G=POINT,gyrA_S83I=POINT,ompK36_D135DGD=POINT,oqxA=COMPLETE,oqxB=COMPLETE,parC_S80I=POINT,pmrB_R256G=POINT,rmtB1=COMPLETE,sul1=PARTIAL_END_OF_CONTIG,sul2=COMPLETE
GCA_008867505.1	SAMN12158044	PRJNA550517	klebsiella	11	5730530	40	Illumina HiSeq	3.12.8	aadA2=COMPLETE,blaCTX-M-65=COMPLETE,blaKPC-2=COMPLETE,blaSHV=PARTIAL_END_OF_CONTIG,blaTEM-1=COMPLETE,emrD=COMPLETE,fosA=COMPLETE,gyrA_D87G=POINT,gyrA_S83I=POINT,ompK36_D135DGD=POINT,parC_S80I=POINT,pmrB_R256G=POINT,rmtB1=COMPLETE,sul1=PARTIAL
GCA_008867545.1	SAMN12586631	PRJNA560207	klebsiella	512	5559709	98	Illumina MiSeq	3.12.8	aac(6')-Ib=COMPLETE,aadA2=COMPLETE,aph(3')-Ia=COMPLETE,blaKPC-3=COMPLETE,blaOXA=MISTRANSLATION,blaSHV-11=COMPLETE,blaTEM=PARTIAL_END_OF_CONTIG,catA1=COMPLETE,dfrA12=COMPLETE,emrD=COMPLETE,gyrA_S83I=POINT,mph(A)=COMPLETE,ompK36_D135DGD=POINT,oqxA=COMPLETE,oqxB=COMPLETE,parC_S80I=POINT,pmrB_R256G=POINT,sul1=COMPLETE
GCA_008867605.1	SAMN12572050	PRJNA560207	klebsiella	1	5736838	38	Illumina MiSeq	3.12.8	ant(2'')-Ia=COMPLETE,aph(3'')-Ib=COMPLETE,aph(3')-Ia=COMPLETE,aph(6)-Id=COMPLETE,blaCMY-2=COMPLETE,blaCTX-M-15=COMPLETE,blaOXA-245=COMPLETE,blaSHV-1=COMPLETE,blaTEM-1=COMPLETE,cmlA5=COMPLETE,dfrA50=COMPLETE,emrD=COMPLETE,floR=COMPLETE,fosA=COMPLETE,gyrA_S83I=POINT,oqxA10=COMPLETE,oqxB19=COMPLETE,parC_S80I=POINT,sul2=COMPLETE,tet(A)=COMPLETE
GCA_008867615.1	SAMN12572049	PRJNA560207	klebsiella	147	5926503	42	Illumina MiSeq	3.12.8	aac(6')-Ib-cr5=COMPLETE,arr-3=COMPLETE,blaCTX-M-3=COMPLETE,blaOXA-1=COMPLETE,blaOXA-48=COMPLETE,blaSHV-11=COMPLETE,catB3=COMPLETE,emrD=COMPLETE,fosA=COMPLETE,gyrA_D87Y=POINT,gyrA_S83I=POINT,oqxA=COMPLETE,oqxB=COMPLETE,parC_S80I=POINT,pmrB_R256G=POINT,sul1=COMPLETE
GCA_008867625.1	SAMN12572048	PRJNA560207	klebsiella	15	5616913	65	Illumina MiSeq	3.12.8	aac(3)-IIe=COMPLETE,aac(6')-Ib-cr5=COMPLETE,aac(6')-Ib=COMPLETE,aadA16=COMPLETE,aadA1=COMPLETE,aph(3'')-Ib=COMPLETE,aph(6)-Id=COMPLETE,arr-3=COMPLETE,blaCTX-M-15=COMPLETE,blaIMP-8=COMPLETE,blaOXA-1=COMPLETE,blaOXA-48=COMPLETE,blaSHV=MISTRANSLATION,blaTEM-1=COMPLETE,catB3=PARTIAL_END_OF_CONTIG,dfrA14=COMPLETE,dfrA27=COMPLETE,dfrA50=COMPLETE,emrD=COMPLETE,fosA=COMPLETE,gyrA_D87A=POINT,gyrA_S83F=POINT,mph(A)=COMPLETE,oqxA=COMPLETE,oqxB=COMPLETE,parC_S80I=POINT,qnrB1=COMPLETE,qnrB91=COMPLETE,sul1=COMPLETE,sul2=COMPLETE,tet(A)=COMPLETE
GCA_008867645.1	SAMN12572046	PRJNA560207	klebsiella	147	5696473	68	Illumina MiSeq	3.12.8	aac(6')-Ib3=COMPLETE,aac(6')-Ib4=COMPLETE,aadA8=COMPLETE,blaCTX-M-9=COMPLETE,blaSHV-12=COMPLETE,blaVIM-1=COMPLETE,catA=HMM,catB2=COMPLETE,dfrA14=COMPLETE,dfrB1=COMPLETE,emrD=COMPLETE,fosA=COMPLETE,gyrA_S83I=POINT,mcr-9.2=COMPLETE,oqxA=COMPLETE,oqxB=COMPLETE,parC_S80I=POINT,pmrB_R256G=POINT,qnrA1=COMPLETE,sul1=COMPLETE,tet(A)=COMPLETE
GCA_008867635.1	SAMN12572047	PRJNA560207	klebsiella	392	5961264	142	Illumina MiSeq	3.12.8	aac(6')-Ib-cr5=COMPLETE,aac(6')-Ib=COMPLETE,aadA1=COMPLETE,aph(3'')-Ib=PARTIAL_END_OF_CONTIG,aph(6)-Id=COMPLETE,blaCTX-M-15=COMPLETE,blaIMP-23=COMPLETE,blaOXA-1=COMPLETE,blaSHV-11=COMPLETE,blaTEM-1=COMPLETE,catB3=PARTIAL_END_OF_CONTIG,dfrA14=COMPLETE,emrD=COMPLETE,fosA=COMPLETE,gyrA_S83I=POINT,oqxA=COMPLETE,oqxB=COMPLETE,parC_S80I=POINT,pmrB_R256G=POINT,qnrB1=COMPLETE,sul2=COMPLETE,tet(A)=COMPLETE
GCA_008867705.1	SAMN12572045	PRJNA560207	klebsiella	321	5810355	29	Illumina MiSeq	3.12.8	aac(6')-Ib=COMPLETE,aadA1=COMPLETE,aph(3'')-Ib=COMPLETE,aph(6)-Id=COMPLETE,blaIMP-8=COMPLETE,blaSHV-1=COMPLETE,blaTEM-1=COMPLETE,emrD=COMPLETE,fosA=COMPLETE,oqxA10=COMPLETE,oqxB=COMPLETE,sul1=COMPLETE,sul2=COMPLETE
GCA_008867745.1	SAMN12572043	PRJNA560207	klebsiella	307	5820344	49	Illumina MiSeq	3.12.8	aac(3)-IIe=COMPLETE,aac(6')-Ib-cr5=COMPLETE,aadA16=COMPLETE,aadA1=COMPLETE,aph(3'')-Ib=COMPLETE,aph(6)-Id=COMPLETE,arr-3=COMPLETE,blaCTX-M-15=COMPLETE,blaOXA-48=COMPLETE,blaSHV-28=COMPLETE,blaTEM-1=COMPLETE,catA2=COMPLETE,dfrA15=COMPLETE,dfrA27=COMPLETE,emrD=COMPLETE,fosA=COMPLETE,gyrA_S83I=POINT,oqxA=COMPLETE,oqxB19=COMPLETE,parC_S80I=POINT,qnrB6=COMPLETE,sul1=COMPLETE,sul2=COMPLETE,tet(D)=COMPLETE
GCA_008867735.1	SAMN12572044	PRJNA560207	klebsiella	101	5526873	100	Illumina MiSeq	3.12.8	aac(3)-IId=COMPLETE,aac(6')-Ib=COMPLETE,aadA1=COMPLETE,aph(3'')-Ib=COMPLETE,aph(6)-Id=COMPLETE,blaCTX-M-15=COMPLETE,blaKPC-2=COMPLETE,blaOXA-9=COMPLETE,blaSHV-2A=COMPLETE,blaTEM=PARTIAL_END_OF_CONTIG,catA2=COMPLETE,dfrA14=COMPLETE,emrD=COMPLETE,fosA=COMPLETE,gyrA_D87G=POINT,gyrA_S83Y=POINT,oqxA=COMPLETE,oqxB20=COMPLETE,parC_S80I=POINT,sul2=COMPLETE,tet(D)=COMPLETE
GCA_008867725.1	SAMN12572042	PRJNA560207	klebsiella	464	5380738	101	Illumina MiSeq	3.12.8	aac(3)-IIe=COMPLETE,aac(6')-Ib-cr5=COMPLETE,aadA1=COMPLETE,blaCTX-M-15=COMPLETE,blaOXA-1=COMPLETE,blaOXA-48=COMPLETE,blaSHV-38=COMPLETE,blaTEM-1=COMPLETE,dfrA15=COMPLETE,emrD=COMPLETE,fosA=COMPLETE,gyrA_D87A=POINT,gyrA_S83Y=POINT,oqxA=COMPLETE,oqxB=COMPLETE,parC_S80I=POINT,sul1=COMPLETE
GCA_008867775.1	SAMN12572041	PRJNA560207	klebsiella	307	5752564	36	Illumina MiSeq	3.12.8	aac(3)-IIe=COMPLETE,aac(6')-Ib-cr5=COMPLETE,aph(3'')-Ib=COMPLETE,aph(6)-Id=COMPLETE,blaCTX-M-15=COMPLETE,blaKPC-23=COMPLETE,blaOXA-1=COMPLETE,blaOXA=MISTRANSLATION,blaSHV=PARTIAL_END_OF_CONTIG,blaTEM-1=COMPLETE,catB3=PARTIAL_END_OF_CONTIG,dfrA14=COMPLETE,emrD=COMPLETE,fosA=COMPLETE,gyrA_S83I=POINT,oqxA=COMPLETE,oqxB19=COMPLETE,parC_S80I=POINT,qnrB1=COMPLETE,sul2=COMPLETE,tet(A)=COMPLETE
GCA_008867795.1	SAMN12572040	PRJNA560207	klebsiella	512	5650604	38	Illumina MiSeq	3.12.8	aac(6')-Ib=COMPLETE,aadA2=COMPLETE,aph(3')-Ia=COMPLETE,blaKPC-27=COMPLETE,blaOXA=MISTRANSLATION,blaSHV-11=COMPLETE,catA1=COMPLETE,dfrA12=COMPLETE,emrD=COMPLETE,fosA=COMPLETE,gyrA_S83I=POINT,mph(A)=COMPLETE,oqxA=COMPLETE,oqxB=COMPLETE,parC_S80I=POINT,pmrB_R256G=POINT,sul1=COMPLETE
GCA_008867825.1	SAMN12572037	PRJNA560207	klebsiella	512	5650378	65	Illumina MiSeq	3.12.8	aac(6')-Ib=COMPLETE,aadA2=COMPLETE,aph(3')-Ia=COMPLETE,blaKPC-3=COMPLETE,blaOXA=MISTRANSLATION,blaSHV-11=COMPLETE,blaTEM=PARTIAL_END_OF_CONTIG,catA1=COMPLETE,dfrA12=COMPLETE,emrD=COMPLETE,fosA=COMPLETE,gyrA_S83I=POINT,mph(A)=COMPLETE,ompK36_D135DGD=POINT,oqxA=COMPLETE,oqxB=COMPLETE,parC_S80I=POINT,pmrB_R256G=POINT,sul1=COMPLETE
GCA_008867845.1	SAMN12572038	PRJNA560207	klebsiella	512	5554658	44	Illumina MiSeq	3.12.8	aac(6')-Ib=COMPLETE,aadA2=COMPLETE,aph(3')-Ia=COMPLETE,blaKPC-3=COMPLETE,blaOXA=MISTRANSLATION,blaSHV-11=COMPLETE,blaTEM-1=COMPLETE,catA1=COMPLETE,dfrA12=COMPLETE,emrD=COMPLETE,fosA=COMPLETE,gyrA_S83I=POINT,mph(A)=COMPLETE,ompK36_D135DGD=POINT,oqxA=COMPLETE,oqxB=COMPLETE,parC_S80I=POINT,pmrB_R256G=POINT,sul1=COMPLETE
GCA_008867865.1	SAMN12572036	PRJNA560207	klebsiella	3360	5479288	66	Illumina MiSeq	3.12.8	aac(6')-Ib-cr5=COMPLETE,aph(3'')-Ib=COMPLETE,aph(6)-Id=COMPLETE,blaCTX-M-15=COMPLETE,blaOXA-1=COMPLETE,blaOXA-245=COMPLETE,blaSHV-28=COMPLETE,blaTEM-1=COMPLETE,catB3=PARTIAL_END_OF_CONTIG,dfrA14=COMPLETE,emrD=COMPLETE,fosA=COMPLETE,gyrA_D87A=POINT,gyrA_S83F=POINT,oqxA=COMPLETE,oqxB=COMPLETE,parC_S80I=POINT,qnrS1=COMPLETE,ramR_A19V=POINT,sul2=COMPLETE
GCA_008867885.1	SAMN12572035	PRJNA560207	klebsiella	15	5511892	98	Illumina MiSeq	3.12.8	aac(6')-Ib-cr5=COMPLETE,aph(3'')-Ib=COMPLETE,aph(6)-Id=COMPLETE,blaCTX-M-15=COMPLETE,blaOXA-1=COMPLETE,blaOXA-48=COMPLETE,blaSHV-28=COMPLETE,blaTEM-1=COMPLETE,catB3=PARTIAL_END_OF_CONTIG,dfrA14=COMPLETE,emrD=COMPLETE,fosA=COMPLETE,gyrA_D87A=POINT,gyrA_S83F=POINT,oqxA=COMPLETE,oqxB=COMPLETE,parC_S80I=POINT,ramR_A19V=POINT,sul2=COMPLETE
GCA_008867835.1	SAMN12572039	PRJNA560207	klebsiella	512	5537060	246	Illumina MiSeq	3.12.8	aac(6')-Ib=COMPLETE,aadA2=COMPLETE,aph(3')-Ia=COMPLETE,blaKPC-3=COMPLETE,blaOXA=MISTRANSLATION,blaSHV-11=COMPLETE,blaTEM=PARTIAL_END_OF_CONTIG,catA1=COMPLETE,dfrA12=COMPLETE,emrD=COMPLETE,fosA=COMPLETE,gyrA_S83I=POINT,mph(A)=COMPLETE,ompK36_D135DGD=POINT,oqxA=COMPLETE,oqxB=COMPLETE,parC_S80I=POINT,pmrB_R256G=POINT,sul1=COMPLETE
GCA_008867905.1	SAMN12572034	PRJNA560207	klebsiella	15	5534396	104	Illumina MiSeq	3.12.8	aac(6')-Ib-cr5=COMPLETE,aph(3'')-Ib=COMPLETE,aph(6)-Id=COMPLETE,blaCTX-M-15=COMPLETE,blaOXA-1=COMPLETE,blaOXA-245=COMPLETE,blaSHV-28=COMPLETE,blaTEM-1=COMPLETE,catB3=PARTIAL_END_OF_CONTIG,dfrA14=COMPLETE,emrD=COMPLETE,fosA=COMPLETE,gyrA_D87A=POINT,gyrA_S83F=POINT,oqxA=COMPLETE,oqxB=COMPLETE,parC_S80I=POINT,qnrS1=COMPLETE,ramR_A19V=POINT,sul2=COMPLETE
GCA_008867955.1	SAMN12572030	PRJNA560207	klebsiella	11	5699559	46	Illumina MiSeq	3.12.8	aac(3)-IIe=COMPLETE,aac(6')-Ib-cr5=COMPLETE,aadA2=COMPLETE,aph(3')-Ia=COMPLETE,blaCTX-M-15=COMPLETE,blaOXA-1=COMPLETE,blaOXA-48=COMPLETE,blaOXA=MISTRANSLATION,blaSHV-11=COMPLETE,catA1=COMPLETE,catB3=PARTIAL_END_OF_CONTIG,dfrA12=COMPLETE,emrD=COMPLETE,fosA=COMPLETE,gyrA_D87A=POINT,gyrA_S83F=POINT,mph(A)=COMPLETE,oqxA=COMPLETE,oqxB=COMPLETE,parC_S80I=POINT,pmrB_R256G=POINT,qnrB1=COMPLETE,sul1=COMPLETE
GCA_008868045.1	SAMN12572029	PRJNA560207	klebsiella	11	5510169	50	Illumina MiSeq	3.12.8	aadA2=COMPLETE,aph(3')-Ia=COMPLETE,blaCTX-M-15=COMPLETE,blaOXA-48=COMPLETE,blaSHV-11=COMPLETE,catA1=COMPLETE,dfrA12=COMPLETE,emrD=COMPLETE,fosA=COMPLETE,gyrA_D87A=POINT,gyrA_S83F=POINT,mph(A)=COMPLETE,oqxA=COMPLETE,oqxB=COMPLETE,parC_S80I=POINT,pmrB_R256G=POINT,sul1=COMPLETE
GCA_008868065.1	SAMN12572032	PRJNA560207	klebsiella	340	5539940	69	Illumina MiSeq	3.12.8	aac(6')-Ib4=COMPLETE,aadA1=COMPLETE,aadA2=COMPLETE,aph(3'')-Ib=COMPLETE,aph(3')-Ia=COMPLETE,aph(6)-Id=COMPLETE,blaTEM-30=COMPLETE,blaVIM-1=COMPLETE,catA1=COMPLETE,catB2=COMPLETE,dfrA12=COMPLETE,dfrA14=COMPLETE,dfrB1=COMPLETE,emrD=COMPLETE,fosA=COMPLETE,gyrA_S83I=POINT,mph(A)=COMPLETE,mph(E)=COMPLETE,msr(E)=COMPLETE,oqxA=COMPLETE,oqxB=COMPLETE,parC_S80I=POINT,pmrB_R256G=POINT,sul1=COMPLETE,sul2=COMPLETE
GCA_008868035.1	SAMN12572031	PRJNA560207	klebsiella	15	5605195	66	Illumina MiSeq	3.12.8	aac(3)-IId=PARTIAL_END_OF_CONTIG,aac(3)-IIe=PARTIAL_END_OF_CONTIG,aac(6')-Ib=COMPLETE,aadA1=PARTIAL_END_OF_CONTIG,aph(3'')-Ib=COMPLETE,aph(6)-Id=COMPLETE,blaOXA-9=COMPLETE,blaSCO-1=COMPLETE,blaSHV-11=COMPLETE,blaTEM=PARTIAL_END_OF_CONTIG,blaVIM-1=COMPLETE,catA1=COMPLETE,catB2=COMPLETE,dfrA14=COMPLETE,dfrB1=COMPLETE,emrD=COMPLETE,fosA=COMPLETE,gyrA_D87A=POINT,gyrA_S83F=POINT,mph(E)=PARTIAL_END_OF_CONTIG,msr(E)=PARTIAL_END_OF_CONTIG,ompK35_W230STOP=POINT,oqxA=COMPLETE,oqxB=COMPLETE,parC_S80I=POINT,ramR_A19V=POINT,sul1=COMPLETE,sul2=COMPLETE
GCA_008868075.1	SAMN12572028	PRJNA560207	klebsiella	11	5594836	39	Illumina MiSeq	3.12.8	aac(3)-IIe=COMPLETE,aac(6')-Ib-cr=PARTIAL_END_OF_CONTIG,aac(6')-Ib=PARTIAL_END_OF_CONTIG,aadA1=COMPLETE,aph(3'')-Ib=COMPLETE,aph(3')-Ia=COMPLETE,aph(6)-Id=COMPLETE,blaCTX-M-15=COMPLETE,blaOXA-1=COMPLETE,blaSHV-11=COMPLETE,blaTEM-1=COMPLETE,blaVIM-1=COMPLETE,catA1=COMPLETE,catA2=COMPLETE,catB2=COMPLETE,catB3=PARTIAL_END_OF_CONTIG,dfrB1=COMPLETE,emrD=COMPLETE,fosA=COMPLETE,gyrA_D87A=POINT,gyrA_S83F=POINT,mph(A)=COMPLETE,oqxA=COMPLETE,oqxB=COMPLETE,parC_S80I=POINT,pmrB_R256G=POINT,qnrB1=COMPLETE,sul1=COMPLETE,sul2=COMPLETE
GCA_008923165.1	SAMN12868505	PRJNA574735	klebsiella	3512	5228776	5	Illumina NovaSeq	3.12.8	aadA1=COMPLETE,acrR_V165I=POINT,acrR_Y114F=POINT,arr-2=COMPLETE,blaNDM-5=COMPLETE,blaOKP-B-19=COMPLETE,blaOXA-10=COMPLETE,ble=COMPLETE,cmlA5=COMPLETE,dfrA14=COMPLETE,emrD=COMPLETE,floR=COMPLETE,fosA=COMPLETE,oqxA=COMPLETE,oqxB=COMPLETE,oqxR_D95E=POINT,qnrS1=COMPLETE,sul2=COMPLETE,tet(A)=COMPLETE
GCA_008923195.1	SAMN12868504	PRJNA574735	klebsiella	3511	5328644	10	Illumina NovaSeq	3.12.8	aadA8=COMPLETE,aph(6)-Id=PARTIAL,blaNDM-5=COMPLETE,blaSHV-11=COMPLETE,ble=COMPLETE,dfrA12=COMPLETE,emrD=COMPLETE,floR=COMPLETE,fosA=COMPLETE,oqxA=COMPLETE,oqxB19=COMPLETE,qnrS1=COMPLETE,sul3=COMPLETE,tet(A)=COMPLETE
GCA_008931345.1	SAMN12289282	PRJNA550014	klebsiella	12	5686533	1	Oxford Nanopore MiniION	3.11.26	aac(3)-IId=COMPLETE,aac(6')-Ib-cr5=COMPLETE,aac(6')-Ib4=COMPLETE,aadA1=COMPLETE,aadA1=PARTIAL_END_OF_CONTIG,arr-3=COMPLETE,blaIMP-4=COMPLETE,blaOXA-10=COMPLETE,blaOXA-1=COMPLETE,blaSHV-11=COMPLETE,blaVEB-3=COMPLETE,catB3=COMPLETE,emrD=COMPLETE,fosA=COMPLETE,mph(A)=COMPLETE,oqxA=COMPLETE,oqxB=COMPLETE,pmrB_R256G=POINT,sul1=COMPLETE
GCA_008931565.1	SAMN12289275	PRJNA550014	klebsiella	1109	5503501	1	Oxford Nanopore MiniION	3.11.26	aac(3)-IId=COMPLETE,aac(6')-Ib4=COMPLETE,blaIMP-4=COMPLETE,blaSHV-61=COMPLETE,blaTEM-1=COMPLETE,catB3=COMPLETE,emrD=COMPLETE,fosA=COMPLETE,mph(A)=COMPLETE,oqxA=COMPLETE,oqxB19=COMPLETE,qnrB2=COMPLETE,sul1=COMPLETE
GCA_008931665.1	SAMN12289361	PRJNA550014	kaerogenes	9	5390662	1	Oxford Nanopore MiniION	3.12.8	aac(3)-IId=COMPLETE,aac(6')-Ib4=COMPLETE,ampC=COMPLETE,blaIMP-4=COMPLETE,blaTEM-1=COMPLETE,catB3=COMPLETE,emrD=COMPLETE,fosA=COMPLETE,gyrA_S83T=POINT,mph(A)=COMPLETE,oqxB=COMPLETE,qnrB2=COMPLETE,sul1=COMPLETE
GCA_009002435.1	SAMD00171892	PRJDB8308	klebsiella	668	6010612	1	Illumina MiSeq; Oxford Nanopore MinION	3.12.8	aadA1=COMPLETE,acrR_V165I=POINT,acrR_Y114F=POINT,arr-2=COMPLETE,blaCTX-M-2=COMPLETE,blaDHA-1=COMPLETE,blaKHM-1=COMPLETE,blaOKP-A-4=COMPLETE,blaOXA-10=COMPLETE,cmlA5=COMPLETE,dfrA14=COMPLETE,emrD=COMPLETE,fosA=COMPLETE,oqxA=COMPLETE,oqxB=COMPLETE,qnrB4=COMPLETE,sul1=COMPLETE
GCA_009025895.1	SAMN12984737	PRJNA549322	klebsiella	16	5538216	1	Illumina HiSeq; Oxford Nanopore MiniION	3.11.26	aac(6')-Ib'=COMPLETE,aadA1=COMPLETE,aph(3'')-Ib=COMPLETE,aph(6)-Id=COMPLETE,blaKPC-14=COMPLETE,blaOXA-9=COMPLETE,blaSHV-1=COMPLETE,blaTEM-1=COMPLETE,emrD=COMPLETE,fosA=COMPLETE,gyrA_D87N=POINT,gyrA_S83F=POINT,oqxA=COMPLETE,oqxB32=COMPLETE,parC_E84K=POINT,sul2=COMPLETE
GCA_022222505.1	SAMEA5751856	PRJEB27342	klebsiella	5172	5288583	26	ILLUMINA	3.11.26	blaSHV-1=COMPLETE,emrD=COMPLETE,fosA10=COMPLETE,oqxA=COMPLETE,oqxB=COMPLETE
GCA_009184445.1	SAMN12667806	PRJNA563076	klebsiella	661	5248219	12	Illumina MiSeq	3.12.8	blaSHV-27=COMPLETE,dfrA50=COMPLETE,emrD=COMPLETE,fosA=COMPLETE,oqxA=COMPLETE,oqxB25=COMPLETE,sul1=COMPLETE,tet(A)=COMPLETE
GCA_009184435.1	SAMN12667808	PRJNA563076	klebsiella	4416	5558678	23	Illumina MiSeq	3.12.8	blaSHV=COMPLETE,emrD=COMPLETE,fosA=COMPLETE,oqxA=COMPLETE,oqxB25=COMPLETE,pmrB_R256G=POINT,sul1=COMPLETE,tet(A)=COMPLETE
GCA_009184455.1	SAMN12667807	PRJNA563076	klebsiella	4415	5294351	15	Illumina MiSeq	3.12.8	blaSHV-11=COMPLETE,dfrA50=COMPLETE,emrD=COMPLETE,fosA=COMPLETE,oqxA=COMPLETE,oqxB19=COMPLETE,sul1=COMPLETE,tet(A)=COMPLETE
GCA_009184485.1	SAMN12676075	PRJNA563544	klebsiella	268	5485306	169	Illumina NextSeq	3.12.8	aac(6')-Ib-cr5=COMPLETE,aadA16=PARTIAL_END_OF_CONTIG,arr-3=COMPLETE,blaKPC-3=COMPLETE,blaSHV-1=COMPLETE,blaSHV_C-112A=POINT,dfrA27=COMPLETE,emrD=COMPLETE,fosA5=COMPLETE,oqxA=COMPLETE,oqxB5=COMPLETE,qnrB6=COMPLETE,sul1=COMPLETE,tet(D)=COMPLETE
GCA_009184885.1	SAMN13028530	PRJNA577544	klebsiella	29	5471813	20	Illumina MiSeq	3.12.8	blaSHV-187=COMPLETE,emrD=COMPLETE,fosA=COMPLETE,oqxA=COMPLETE,oqxB=COMPLETE
GCA_009207685.1	SAMN13031528	PRJNA577627	klebsiella	-	5430258	70	Illumina MiSeq	3.12.8	aadA1=COMPLETE,blaSHV-27=COMPLETE,blaTEM-135=COMPLETE,cmlA1=COMPLETE,dfrA15=COMPLETE,emrD=COMPLETE,fosA=COMPLETE,oqxA11=COMPLETE,oqxB19=COMPLETE,pmrB_R256G=POINT,qnrS1=COMPLETE,sul3=COMPLETE,tet(A)=COMPLETE
GCA_009207725.1	SAMN13031535	PRJNA577627	klebsiella	-	5437830	54	Illumina MiSeq	4.0.15	aadA1=COMPLETE,blaSHV-27=COMPLETE,blaTEM-135=COMPLETE,cmlA1=COMPLETE,dfrA15=COMPLETE,emrD=COMPLETE,fosA=COMPLETE,oqxA11=COMPLETE,oqxB19=COMPLETE,pmrB_R256G=POINT,qnrS1=COMPLETE,sul3=COMPLETE,tet(A)=COMPLETE
GCA_009207705.1	SAMN13031529	PRJNA577627	klebsiella	-	5430047	66	Illumina MiSeq	3.12.8	aadA1=COMPLETE,blaSHV-27=COMPLETE,blaTEM-135=COMPLETE,cmlA1=COMPLETE,dfrA15=COMPLETE,emrD=COMPLETE,fosA=COMPLETE,oqxA11=COMPLETE,oqxB19=COMPLETE,pmrB_R256G=POINT,qnrS1=COMPLETE,sul3=COMPLETE,tet(A)=COMPLETE
GCA_009207695.1	SAMN13031534	PRJNA577627	klebsiella	-	5423179	79	Illumina MiSeq	4.0.15	aadA1=COMPLETE,blaSHV-27=COMPLETE,blaTEM-135=COMPLETE,cmlA1=COMPLETE,dfrA15=COMPLETE,emrD=COMPLETE,fosA=COMPLETE,oqxA11=COMPLETE,oqxB19=COMPLETE,pmrB_R256G=POINT,qnrS1=COMPLETE,sul3=COMPLETE,tet(A)=COMPLETE
GCA_009207715.1	SAMN13031526	PRJNA577627	klebsiella	-	5539001	97	Illumina MiSeq	4.0.15	blaSHV-1=COMPLETE,emrD=COMPLETE,fosA=COMPLETE,oqxA11=COMPLETE,oqxB19=COMPLETE,pmrB_R256G=POINT
GCA_009207775.1	SAMN13031533	PRJNA577627	klebsiella	-	5411358	95	Illumina MiSeq	3.12.8	aadA1=COMPLETE,blaSHV-27=COMPLETE,blaTEM-135=COMPLETE,cmlA1=COMPLETE,dfrA15=COMPLETE,emrD=COMPLETE,fosA=COMPLETE,oqxA11=COMPLETE,oqxB19=COMPLETE,pmrB_R256G=POINT,qnrS1=COMPLETE,sul3=COMPLETE,tet(A)=COMPLETE
GCA_009207815.1	SAMN13031524	PRJNA577627	klebsiella	1037	5393327	87	Illumina MiSeq	4.0.15	aadA1=COMPLETE,blaSHV-1=COMPLETE,blaSHV_C-112A=POINT,catA1=COMPLETE,dfrA1=COMPLETE,dfrA50=COMPLETE,emrD=COMPLETE,fosA=COMPLETE,oqxA=COMPLETE,oqxB=COMPLETE,sul1=COMPLETE,tet(D)=COMPLETE
GCA_009207835.1	SAMN13031527	PRJNA577627	klebsiella	45	5374941	33	Illumina MiSeq	3.12.8	aadA2=COMPLETE,aph(3'')-Ib=COMPLETE,aph(6)-Id=COMPLETE,blaLAP-2=COMPLETE,blaSHV-1=COMPLETE,dfrA12=COMPLETE,emrD=COMPLETE,fosA=COMPLETE,oqxA11=COMPLETE,oqxB19=COMPLETE,pmrB_R256G=POINT,qnrS1=COMPLETE,sul1=COMPLETE,sul2=COMPLETE,tet(A)=COMPLETE
GCA_009207865.1	SAMN13031523	PRJNA577627	klebsiella	1037	5385245	122	Illumina MiSeq	4.0.15	aadA1=COMPLETE,blaSHV-1=COMPLETE,blaSHV_C-112A=POINT,catA1=COMPLETE,dfrA1=COMPLETE,dfrA50=COMPLETE,emrD=COMPLETE,fosA=COMPLETE,oqxA=COMPLETE,oqxB=COMPLETE,sul1=COMPLETE,tet(D)=COMPLETE
GCA_009207805.1	SAMN13031525	PRJNA577627	klebsiella	-	5379936	87	Illumina MiSeq	4.0.15	blaSHV=COMPLETE,blaSHV_C-112A=POINT,emrD=COMPLETE,fosA=COMPLETE,oqxA=COMPLETE,oqxB25=COMPLETE,tet(D)=COMPLETE
GCA_009207825.1	SAMN13031530	PRJNA577627	klebsiella	-	5430307	75	Illumina MiSeq	3.12.8	aadA1=COMPLETE,blaSHV-27=COMPLETE,blaTEM-135=COMPLETE,cmlA1=COMPLETE,dfrA15=COMPLETE,emrD=COMPLETE,fosA=COMPLETE,oqxA11=COMPLETE,oqxB19=COMPLETE,pmrB_R256G=POINT,qnrS1=COMPLETE,sul3=COMPLETE,tet(A)=COMPLETE
GCA_009207855.1	SAMN13031521	PRJNA577627	klebsiella	14	5496977	76	Illumina MiSeq	4.0.15	aadA1=COMPLETE,blaSHV-28=COMPLETE,dfrA1=COMPLETE,emrD=COMPLETE,fosA=COMPLETE,oqxA=COMPLETE,oqxB=COMPLETE,sul1=COMPLETE,tet(D)=COMPLETE
GCA_009207955.1	SAMN13031517	PRJNA577627	klebsiella	14	5441060	32	Illumina MiSeq	3.12.8	blaSHV-1=COMPLETE,blaSHV_C-112A=POINT,emrD=COMPLETE,fosA=COMPLETE,oqxA=COMPLETE,oqxB=COMPLETE
GCA_009207975.1	SAMN13031518	PRJNA577627	klebsiella	14	5512756	94	Illumina MiSeq	4.0.15	blaSHV-1=COMPLETE,blaSHV_C-112A=POINT,emrD=COMPLETE,fosA=COMPLETE,oqxA=COMPLETE,oqxB=COMPLETE
GCA_009207895.1	SAMN13031519	PRJNA577627	klebsiella	14	5500683	85	Illumina MiSeq	4.0.15	blaSHV-1=COMPLETE,blaSHV_C-112A=POINT,emrD=COMPLETE,fosA=COMPLETE,oqxA=COMPLETE,oqxB=COMPLETE
GCA_009207995.1	SAMN13031531	PRJNA577627	klebsiella	-	5425526	93	Illumina MiSeq	3.12.8	aadA1=COMPLETE,blaSHV-27=COMPLETE,blaTEM-135=COMPLETE,cmlA1=COMPLETE,dfrA15=COMPLETE,emrD=COMPLETE,fosA=COMPLETE,oqxA11=COMPLETE,oqxB19=COMPLETE,pmrB_R256G=POINT,qnrS1=COMPLETE,sul3=COMPLETE,tet(A)=COMPLETE
GCA_009207935.1	SAMN13031516	PRJNA577627	klebsiella	14	5370072	70	Illumina MiSeq	4.0.15	aadA1=COMPLETE,blaSHV_C-112A=POINT,emrD=COMPLETE,fosA=COMPLETE,oqxA=COMPLETE,oqxB=COMPLETE,sul1=COMPLETE,tet(D)=COMPLETE
GCA_009207925.1	SAMN13031520	PRJNA577627	klebsiella	14	5491612	112	Illumina MiSeq	3.12.8	blaSHV=PARTIAL,blaSHV_C-112A=POINT,emrD=COMPLETE,fosA=COMPLETE,oqxA=COMPLETE,oqxB=COMPLETE
GCA_009208035.1	SAMN13031532	PRJNA577627	klebsiella	485	5407140	95	Illumina MiSeq	4.0.15	aadA1=COMPLETE,blaSHV-27=COMPLETE,blaTEM-135=COMPLETE,cmlA1=COMPLETE,dfrA15=COMPLETE,emrD=COMPLETE,fosA=COMPLETE,oqxA11=COMPLETE,oqxB19=COMPLETE,pmrB_R256G=POINT,qnrS1=COMPLETE,sul3=COMPLETE,tet(A)=COMPLETE
GCA_009208045.1	SAMN13031522	PRJNA577627	klebsiella	1310	5435047	138	Illumina MiSeq	4.0.15	blaSHV-1=COMPLETE,emrD=COMPLETE,fosA=COMPLETE,oqxA=COMPLETE,oqxB=COMPLETE
GCA_009208605.1	SAMN13031512	PRJNA577627	klebsiella	37	5706505	54	Illumina MiSeq	4.0.15	blaSHV-1=COMPLETE,blaSHV_C-112A=POINT,emrD=COMPLETE,fosA=COMPLETE,oqxA=COMPLETE,oqxB=COMPLETE,pmrB_R256G=POINT,ramR_A19V=POINT,tet(D)=COMPLETE
GCA_009208665.1	SAMN13031510	PRJNA577627	klebsiella	37	5536782	67	Illumina MiSeq	3.12.8	blaSHV-1=COMPLETE,blaSHV_C-112A=POINT,emrD=COMPLETE,fosA=COMPLETE,oqxA=COMPLETE,oqxB=COMPLETE,pmrB_R256G=POINT,ramR_A19V=POINT,tet(D)=COMPLETE
GCA_009208625.1	SAMN13031509	PRJNA577627	klebsiella	1906	5470678	44	Illumina MiSeq	4.0.15	blaSHV-1=COMPLETE,blaSHV_C-112A=POINT,emrD=COMPLETE,fosA=COMPLETE,oqxA=COMPLETE,oqxB=COMPLETE,pmrB_R256G=POINT,tet(D)=COMPLETE
GCA_009208645.1	SAMN13031513	PRJNA577627	klebsiella	37	5473307	56	Illumina MiSeq	3.12.8	blaSHV-11=COMPLETE,emrD=COMPLETE,fosA=COMPLETE,oqxA=COMPLETE,oqxB=COMPLETE,pmrB_R256G=POINT,ramR_A19V=POINT
GCA_009208675.1	SAMN13031511	PRJNA577627	klebsiella	1037	5399265	85	Illumina MiSeq	3.12.8	aadA1=COMPLETE,blaSHV-1=COMPLETE,blaSHV_C-112A=POINT,catA1=COMPLETE,dfrA1=COMPLETE,dfrA50=COMPLETE,emrD=COMPLETE,fosA=COMPLETE,oqxA=COMPLETE,oqxB=COMPLETE,sul1=COMPLETE,tet(D)=COMPLETE
GCA_009208685.1	SAMN13031514	PRJNA577627	klebsiella	-	5632769	75	Illumina MiSeq	4.0.15	blaSHV-1=COMPLETE,emrD=COMPLETE,fosA=COMPLETE,oqxA=COMPLETE,oqxB=COMPLETE,pmrB_R256G=POINT,ramR_A19V=POINT,tet(D)=COMPLETE
GCA_009208715.1	SAMN13031515	PRJNA577627	klebsiella	3155	5459870	75	Illumina MiSeq	3.12.8	blaSHV-1=COMPLETE,blaSHV_C-112A=POINT,dfrA50=COMPLETE,emrD=COMPLETE,fosA=COMPLETE,oqxA=COMPLETE,oqxB=COMPLETE,tet(D)=COMPLETE
GCA_022220225.1	SAMN12745878	PRJNA415194	klebsiella	258	5965046	74	ILLUMINA	3.11.26	aac(3)-IId=COMPLETE,aac(6')-Ib'=COMPLETE,aac(6')-Ib=COMPLETE,aac(6')-Ib=PARTIAL_END_OF_CONTIG,aadA1=COMPLETE,aadA1=PARTIAL_END_OF_CONTIG,aadA5=COMPLETE,aph(3'')-Ib=COMPLETE,aph(6)-Id=COMPLETE,blaCTX-M-14=COMPLETE,blaKPC-2=COMPLETE,blaKPC-3=COMPLETE,blaOXA-9=COMPLETE,blaOXA=MISTRANSLATION,blaSHV-11=COMPLETE,blaTEM-1=COMPLETE,blaTEM=PARTIAL_END_OF_CONTIG,catA1=COMPLETE,dfrA17=COMPLETE,emrD=COMPLETE,erm(B)=COMPLETE,fosA=COMPLETE,gyrA_S83I=POINT,mph(A)=COMPLETE,oqxA=COMPLETE,oqxB=COMPLETE,parC_S80I=POINT,pmrB_R256G=POINT,sul1=COMPLETE,sul1=PARTIAL_END_OF_CONTIG,sul2=COMPLETE,tet(A)=COMPLETE
GCA_022212385.1	SAMEA5949554	PRJEB34353	klebsiella	39	5752873	43	ILLUMINA	3.11.26	aadA2=COMPLETE,armA=COMPLETE,blaCMY-4=COMPLETE,blaKPC-2=COMPLETE,blaNDM-1=COMPLETE,blaNDM=PARTIAL_END_OF_CONTIG,blaSHV-11=COMPLETE,blaSHV-1=COMPLETE,ble=COMPLETE,catA1=COMPLETE,catA1=PARTIAL,dfrA12=COMPLETE,emrD=COMPLETE,fosA=COMPLETE,gyrA_D87N=POINT,gyrA_S83I=POINT,mph(E)=COMPLETE,msr(E)=COMPLETE,ompK36_D135DGD=POINT,oqxA=COMPLETE,oqxB32=COMPLETE,parC_S80I=POINT,sul1=COMPLETE
GCA_022212365.1	SAMEA5949556	PRJEB34353	klebsiella	39	5739023	72	ILLUMINA	3.11.26	aadA2=COMPLETE,armA=COMPLETE,blaCMY-4=COMPLETE,blaKPC-2=COMPLETE,blaNDM-1=COMPLETE,blaSHV-11=COMPLETE,blaSHV-1=COMPLETE,ble=COMPLETE,ble=PARTIAL_END_OF_CONTIG,catA1=COMPLETE,dfrA12=COMPLETE,emrD=COMPLETE,fosA=COMPLETE,gyrA_D87N=POINT,gyrA_S83I=POINT,mph(E)=COMPLETE,msr(E)=COMPLETE,ompK36_D135DGD=POINT,oqxA=COMPLETE,oqxB32=COMPLETE,parC_S80I=POINT,sul1=COMPLETE,sul1=PARTIAL_END_OF_CONTIG
GCA_022212285.1	SAMEA5949558	PRJEB34353	klebsiella	39	5557087	34	ILLUMINA	3.11.26	aadA2=COMPLETE,armA=COMPLETE,blaCMY-4=COMPLETE,blaKPC-2=COMPLETE,blaKPC=COMPLETE,blaNDM-1=COMPLETE,blaSHV-11=COMPLETE,ble=COMPLETE,dfrA12=COMPLETE,emrD=COMPLETE,fosA=COMPLETE,gyrA_D87N=POINT,gyrA_S83I=POINT,mph(E)=COMPLETE,msr(E)=COMPLETE,ompK36_D135DGD=POINT,oqxA=COMPLETE,oqxB32=COMPLETE,parC_S80I=POINT,sul1=COMPLETE
GCA_009387775.1	SAMN10740431	PRJNA515022	klebsiella	39	5709714	1	Illumina MiSeq; Oxford Nanopore MiniION	3.12.8	aadA1=COMPLETE,aadA2=COMPLETE,blaSHV-11=COMPLETE,blaTEM-1=COMPLETE,bleO=COMPLETE,cmlA1=COMPLETE,dfrA12=COMPLETE,emrD=COMPLETE,floR=COMPLETE,fosA=COMPLETE,mcr-3.21=COMPLETE,mcr-8.3=COMPLETE,oqxA=COMPLETE,oqxB32=COMPLETE,qnrS=COMPLETE,sul2=COMPLETE,sul3=COMPLETE
GCA_009387795.1	SAMN10740483	PRJNA515024	klebsiella	1321	5242749	1	Illumina MiSeq; Oxford Nanopore MiniION	3.12.8	aadA2=COMPLETE,acrR_V165I=POINT,acrR_Y114F=POINT,blaOKP-B=COMPLETE,blaTEM-1=COMPLETE,bleO=COMPLETE,dfrA12=COMPLETE,emrD=COMPLETE,floR=COMPLETE,fosA=COMPLETE,mcr-3.21=COMPLETE,oqxA=COMPLETE,oqxB=COMPLETE,oqxR_D95E=POINT,sul2=COMPLETE,tet(A)=COMPLETE
GCA_009387815.1	SAMN10740630	PRJNA515025	klebsiella	873	5656506	1	Illumina MiSeq; Oxford Nanopore MiniION	3.12.8	aac(3)-IId=COMPLETE,aadA1=COMPLETE,aadA2=COMPLETE,blaSHV-27=COMPLETE,blaTEM-1=COMPLETE,bleO=COMPLETE,cmlA1=COMPLETE,dfrA12=COMPLETE,emrD=COMPLETE,floR=COMPLETE,fosA=COMPLETE,mcr-3.21=COMPLETE,oqxA11=COMPLETE,oqxB19=COMPLETE,qnrS1=COMPLETE,sul2=COMPLETE,sul3=COMPLETE,tet(A)=COMPLETE
GCA_009387915.1	SAMN10724437	PRJNA514429	klebsiella	1315	5372573	1	Illumina MiSeq; Oxford Nanopore MiniION	3.12.8	aadA2=COMPLETE,blaSHV-1=COMPLETE,blaTEM-1=COMPLETE,bleO=COMPLETE,emrD=COMPLETE,floR=COMPLETE,fosA=COMPLETE,lnu(F)=COMPLETE,mcr-3.26=COMPLETE,oqxA=COMPLETE,oqxB21=COMPLETE,qnrS1=COMPLETE,tet(A)=COMPLETE
GCA_009387945.1	SAMN10721859	PRJNA514280	klebsiella	87	5213480	1	Oxford Nanopore MiniION; Illumina MiSeq	3.12.8	blaSHV-27=COMPLETE,blaTEM-1=COMPLETE,emrD=COMPLETE,fosA=COMPLETE,mcr-3.28=COMPLETE,ompK35_E132K=POINT,oqxA=COMPLETE,oqxB25=COMPLETE
GCA_009497695.1	SAMN08366847	PRJNA407397	klebsiella	23	5472671	1	PacBio	3.12.8	blaSHV-11=COMPLETE,emrD=COMPLETE,fosA=COMPLETE,oqxA=COMPLETE,oqxB19=COMPLETE
GCA_009497715.1	SAMN08366846	PRJNA407397	klebsiella	1562	6021433	1	PacBio	3.12.8	aac(3)-IId=COMPLETE,aac(6')-Ib3=COMPLETE,aadA2=COMPLETE,aph(3'')-Ib=COMPLETE,aph(6)-Id=COMPLETE,armA=COMPLETE,arr-3=COMPLETE,blaIMP-4=COMPLETE,blaNDM-1=COMPLETE,blaSHV-12=COMPLETE,blaSHV=COMPLETE,blaTEM=PARTIAL,ble=COMPLETE,catA2=COMPLETE,dfrA12=COMPLETE,emrD=COMPLETE,fosA3=COMPLETE,fosA=COMPLETE,mph(E)=COMPLETE,msr(E)=COMPLETE,oqxA=COMPLETE,oqxB9=COMPLETE,oqxR_D95E=POINT,oqxR_V113I=POINT,qnrS1=COMPLETE,sul1=COMPLETE,sul2=COMPLETE
GCA_009497735.1	SAMN08366845	PRJNA407397	klebsiella	392	5685075	1	PacBio	3.12.8	aac(3)-IId=COMPLETE,aac(6')-Ib-cr5=COMPLETE,aac(6')-Ib4=COMPLETE,aadA16=COMPLETE,aadA1=COMPLETE,aadA2=COMPLETE,aph(3')-XV=COMPLETE,arr-3=COMPLETE,blaKPC-2=COMPLETE,blaOXA-1=COMPLETE,blaSHV-11=COMPLETE,blaSHV-12=COMPLETE,blaSHV=PARTIAL,blaSHV_C-112A=POINT,blaTEM-1=COMPLETE,blaTEM=PARTIAL_END_OF_CONTIG,blaVIM-1=COMPLETE,catA2=COMPLETE,catB2=COMPLETE,catB3=COMPLETE,dfrA12=COMPLETE,dfrA27=COMPLETE,emrD=COMPLETE,floR=COMPLETE,fosA=COMPLETE,gyrA_S83I=POINT,mph(A)=COMPLETE,oqxA=COMPLETE,oqxB=COMPLETE,parC_S80I=POINT,pmrB_R256G=POINT,qnrA1=COMPLETE,qnrB6=COMPLETE,sul1=COMPLETE,sul1=PARTIAL,sul2=COMPLETE,tet(A)=PARTIAL,tet(D)=COMPLETE
GCA_009497755.1	SAMN08366843	PRJNA407397	klebsiella	1265	5749567	1	PacBio	3.12.8	blaKPC-2=COMPLETE,blaSHV-11=COMPLETE,emrD=COMPLETE,fosA=COMPLETE,oqxA=COMPLETE,oqxB19=COMPLETE
GCA_009498255.1	SAMN13133898	PRJNA540114	klebsiella	852	5157396	1	Illumina HiSeq; PacBio	3.12.8	acrR_V165I=POINT,acrR_Y114F=POINT,blaOKP-B-2=COMPLETE,emrD=COMPLETE,fosA=COMPLETE,oqxA=COMPLETE,oqxB=COMPLETE,oqxR_D95E=POINT
GCA_009498635.1	SAMN10465385	PRJNA506628	klebsiella	5216	5406774	25	Illumina HiSeq	3.12.8	acrR_V165I=POINT,acrR_Y114F=POINT,blaDHA-1=COMPLETE,blaIMP-4=COMPLETE,blaOKP-B-6=COMPLETE,dfrA1=COMPLETE,emrD=COMPLETE,fosA=COMPLETE,oqxA=COMPLETE,oqxB=COMPLETE,oqxR_D95E=POINT,qnrS1=COMPLETE,sul1=COMPLETE,tet(A)=COMPLETE
GCA_009556655.1	SAMN13135504	PRJNA579868	klebsiella	25	5514092	1	Illumina MiSeq; Oxford Nanopore	3.12.8	blaSHV-11=COMPLETE,emrD=COMPLETE,fosA=COMPLETE,oqxA=COMPLETE,oqxB=COMPLETE
GCA_009600585.1	SAMN12885507	PRJNA575313	klebsiella	147	5712497	1	PacBio	3.12.8	aac(6')-Ib'=COMPLETE,aadA2=COMPLETE,aph(3'')-Ib=COMPLETE,aph(6)-Id=COMPLETE,blaCMY-10=COMPLETE,blaOXA-4=COMPLETE,blaSHV-11=COMPLETE,blaTEM-1=COMPLETE,emrD=COMPLETE,fosA=COMPLETE,gyrA_S83I=POINT,oqxA=COMPLETE,oqxB=COMPLETE,parC_S80I=POINT,pmrB_R256G=POINT,sul1=COMPLETE,sul2=COMPLETE
GCA_009600615.1	SAMN12885510	PRJNA575313	klebsiella	147	5763217	1	PacBio	3.12.8	aac(6')-Ib'=COMPLETE,aadA2=COMPLETE,aadA2=MISTRANSLATION,aph(3'')-Ib=COMPLETE,aph(6)-Id=COMPLETE,blaOXA-4=COMPLETE,blaSHV-11=COMPLETE,blaTEM-1=COMPLETE,emrD=COMPLETE,fosA=COMPLETE,gyrA_S83I=POINT,oqxA=COMPLETE,oqxB=COMPLETE,parC_S80I=POINT,pmrB_R256G=POINT,sul1=COMPLETE,sul2=COMPLETE
GCA_009601745.1	SAMN13161584	PRJNA449090	klebsiella	-	5565050	1	PacBio RSII; Illumina MiSeq	3.12.8	blaSHV-11=COMPLETE,emrD=COMPLETE,fosA7=COMPLETE,fosA=COMPLETE,oqxA10=COMPLETE,oqxB19=COMPLETE
GCA_009646185.1	SAMN13151936	PRJNA579879	klebsiella	219	5870206	23	Illumina MiSeq	3.12.8	aac(6')-Il=COMPLETE,aadA1=COMPLETE,aph(3'')-Ib=COMPLETE,aph(3')-VI=COMPLETE,aph(6)-Id=COMPLETE,armA=COMPLETE,arr-2=COMPLETE,blaCMY-4=COMPLETE,blaCTX-M-15=COMPLETE,blaNDM-1=COMPLETE,blaOXA-10=COMPLETE,blaSHV-1=COMPLETE,catA2=COMPLETE,cmlA5=COMPLETE,dfrA14=COMPLETE,emrD=COMPLETE,fosA=COMPLETE,mph(E)=COMPLETE,msr(E)=COMPLETE,oqxA10=COMPLETE,oqxB5=COMPLETE,qnrS1=COMPLETE,sul1=COMPLETE,sul2=COMPLETE
GCA_009646195.1	SAMN13151937	PRJNA579879	klebsiella	307	5481253	14	Illumina MiSeq	3.12.8	blaCTX-M-15=COMPLETE,blaOXA-162=COMPLETE,blaSHV-28=COMPLETE,blaTEM=PARTIAL,dfrA14=COMPLETE,emrD=COMPLETE,fosA=COMPLETE,gyrA_S83I=POINT,ompK36_D135DGD=POINT,oqxA=COMPLETE,oqxB19=COMPLETE,parC_S80I=POINT
GCA_009646205.1	SAMN13151938	PRJNA579879	klebsiella	35	5486446	12	Illumina MiSeq	3.12.8	aac(3)-IIe=COMPLETE,aac(6')-Ib-cr5=COMPLETE,aph(3'')-Ib=COMPLETE,aph(6)-Id=COMPLETE,blaCTX-M-15=COMPLETE,blaOXA-1=COMPLETE,blaSHV-33=COMPLETE,blaTEM-1=COMPLETE,catB3=PARTIAL,dfrA14=COMPLETE,emrD=COMPLETE,fosA=COMPLETE,oqxA3=COMPLETE,oqxB19=COMPLETE,qnrB1=COMPLETE,sul2=COMPLETE,tet(A)=COMPLETE
GCA_009646245.1	SAMN13151941	PRJNA579879	klebsiella	101	5414746	19	Illumina MiSeq	3.12.8	aac(3)-IId=COMPLETE,aph(3'')-Ib=COMPLETE,aph(6)-Id=COMPLETE,blaCTX-M-15=COMPLETE,blaSHV-1=COMPLETE,dfrA14=COMPLETE,emrD=COMPLETE,fosA=COMPLETE,gyrA_D87N=POINT,gyrA_S83Y=POINT,oqxA=COMPLETE,oqxB=COMPLETE,parC_S80I=POINT,sul2=COMPLETE
GCA_009646275.1	SAMN13151940	PRJNA579879	klebsiella	17	5478638	63	Illumina MiSeq	3.12.8	aph(3'')-Ib=COMPLETE,aph(3')-Ia=COMPLETE,aph(6)-Id=COMPLETE,blaSHV=PARTIAL_END_OF_CONTIG,blaSHV_C-112A=POINT,dfrA7=COMPLETE,emrD=COMPLETE,fosA=COMPLETE,oqxA=COMPLETE,oqxB25=COMPLETE,sul1=COMPLETE,sul2=COMPLETE,tet(D)=COMPLETE
GCA_009646285.1	SAMN13151939	PRJNA579879	klebsiella	101	5629985	21	Illumina MiSeq	3.12.8	aac(3)-IIe=COMPLETE,aac(6')-Ib-cr5=COMPLETE,blaCTX-M-15=COMPLETE,blaOXA-1=COMPLETE,blaOXA-48=COMPLETE,blaSHV-1=COMPLETE,blaTEM-1=COMPLETE,catB3=PARTIAL,dfrA14=COMPLETE,emrD=COMPLETE,fosA=COMPLETE,gyrA_D87N=POINT,gyrA_S83Y=POINT,ompK36_D135DGD=POINT,oqxA=COMPLETE,oqxB20=COMPLETE,parC_S80I=POINT,tet(D)=COMPLETE
GCA_009646305.1	SAMN13151934	PRJNA579879	klebsiella	45	5549229	24	Illumina MiSeq	3.12.8	aph(3'')-Ib=PARTIAL_END_OF_CONTIG,aph(6)-Id=PARTIAL,blaCTX-M-15=COMPLETE,blaSHV-1=COMPLETE,emrD=COMPLETE,fosA=COMPLETE,oqxA11=COMPLETE,oqxB19=COMPLETE,pmrB_R256G=POINT,sul2=MISTRANSLATION
GCA_009647335.1	SAMN13064399	PRJNA578487	klebsiella	-	5480407	23	Illumina HiSeq	3.12.8	acrR_V165I=POINT,acrR_Y114F=POINT,blaI=COMPLETE,blaOKP-B=COMPLETE,ble=PARTIAL,emrD=COMPLETE,fosA=COMPLETE,fosB=PARTIAL_END_OF_CONTIG,oqxA=COMPLETE,oqxB=COMPLETE
GCA_009647365.1	SAMN13028220	PRJNA577515	klebsiella	1308	5565333	33	Illumina HiSeq	3.12.8	acrR_V165I=POINT,acrR_Y114F=POINT,blaOKP-B-6=COMPLETE,emrD=COMPLETE,fosA=COMPLETE,oqxA=COMPLETE,oqxB=COMPLETE,oqxR_D95E=POINT,tet(A)=PARTIAL_END_OF_CONTIG
GCA_009647385.1	SAMN13028218	PRJNA577515	klebsiella	345	5469970	16	Illumina HiSeq	3.12.8	blaSHV-1=COMPLETE,emrD=COMPLETE,fosA=COMPLETE,oqxA=COMPLETE,oqxB=COMPLETE,ramR_A19V=POINT,tet(A)=PARTIAL_END_OF_CONTIG
GCA_009647715.1	SAMN13028219	PRJNA577515	klebsiella	345	5441204	17	Illumina HiSeq	3.12.8	blaSHV-1=COMPLETE,emrD=COMPLETE,fosA=COMPLETE,oqxA=COMPLETE,oqxB=COMPLETE,ramR_A19V=POINT,tet(A)=PARTIAL_END_OF_CONTIG
GCA_009647835.1	SAMN13028212	PRJNA577515	klebsiella	36	5527549	27	Illumina HiSeq	3.12.8	blaSHV-11=COMPLETE,emrD=COMPLETE,fosA=COMPLETE,oqxA=COMPLETE,oqxB5=COMPLETE
GCA_009647895.1	SAMN13064398	PRJNA578487	klebsiella	1308	5339326	28	Illumina HiSeq	3.12.8	acrR_V165I=POINT,acrR_Y114F=POINT,blaOKP-B-6=COMPLETE,emrD=COMPLETE,fosA=COMPLETE,oqxA=COMPLETE,oqxB=COMPLETE,oqxR_D95E=POINT
GCA_009647915.1	SAMN13064397	PRJNA578487	klebsiella	2352	5691192	20	Illumina HiSeq	3.12.8	acrR_V165I=POINT,acrR_Y114F=POINT,blaOKP-B-3=COMPLETE,emrD=COMPLETE,fosA=COMPLETE,oqxA=COMPLETE,oqxB=COMPLETE,tet(A)=PARTIAL_END_OF_CONTIG,tet(B)=COMPLETE
GCA_009647945.1	SAMN13064391	PRJNA578487	klebsiella	734	5444809	9	Illumina HiSeq	3.12.8	acrR_V165I=POINT,acrR_Y114F=POINT,blaOKP-B-1=COMPLETE,dfrA50=COMPLETE,emrD=COMPLETE,fosA=COMPLETE,oqxA=COMPLETE,oqxB=COMPLETE,oqxR_D95E=POINT,tet(A)=PARTIAL
GCA_009648015.1	SAMN13064389	PRJNA578487	klebsiella	-	5278366	20	Illumina HiSeq	3.12.8	acrR_V165I=POINT,acrR_Y114F=POINT,blaOKP-B=COMPLETE,emrD=COMPLETE,fosA=COMPLETE,oqxA=COMPLETE,oqxB=COMPLETE,tet(A)=PARTIAL_END_OF_CONTIG
GCA_009648035.1	SAMN13064386	PRJNA578487	klebsiella	-	5259653	7	Illumina HiSeq	3.12.8	acrR_V165I=POINT,acrR_Y114F=POINT,blaOKP-B-2=COMPLETE,emrD=COMPLETE,fosA=COMPLETE,oqxA=COMPLETE,oqxB=COMPLETE,oqxR_D95E=POINT,tet(A)=PARTIAL
GCA_009648975.1	SAMN10574723	PRJNA541977	klebsiella	-	5536651	1	Oxford Nanopore GridION, Illumina MiSeq	3.12.8	blaLEN-16=COMPLETE,emrD=COMPLETE,fosA=COMPLETE,oqxA=COMPLETE,oqxB=COMPLETE,oqxR_D95E=POINT,oqxR_V113I=POINT
GCA_009648995.1	SAMN10574726	PRJNA541977	klebsiella	629	5220569	1	Oxford Nanopore GridION, Illumina MiSeq	3.11.26	blaSHV-11=COMPLETE,emrD=COMPLETE,fosA=COMPLETE,oqxA=COMPLETE,oqxB25=COMPLETE
GCA_009651075.1	SAMN09230343	PRJNA386273	klebsiella	11	5484992	60	Illumina NextSeq	3.12.8	aac(6')-Ib-cr5=COMPLETE,aadA2=COMPLETE,aph(3')-Ia=COMPLETE,blaCTX-M-15=COMPLETE,blaCTX-M-8=COMPLETE,blaKPC-2=COMPLETE,blaLAP-2=COMPLETE,blaOXA-1=COMPLETE,blaSHV-11=COMPLETE,catB3=PARTIAL_END_OF_CONTIG,dfrA12=PARTIAL,emrD=COMPLETE,fosA=COMPLETE,gyrA_S83I=POINT,mph(A)=COMPLETE,oqxA=COMPLETE,oqxB=PARTIAL_END_OF_CONTIG,parC_S80I=POINT,pmrB_R256G=POINT,qnrS1=COMPLETE,sul1=COMPLETE,tet(A)=COMPLETE
GCA_009659385.1	SAMN13192042	PRJNA587512	klebsiella	37	5771433	32	Illumina MiniSeq	3.12.8	blaSHV-11=COMPLETE,catA2=COMPLETE,emrD=COMPLETE,fosA=COMPLETE,oqxA=COMPLETE,oqxB=COMPLETE,pmrB_R256G=POINT,tet(D)=COMPLETE
GCA_022212825.1	SAMN12731937	PRJNA564992	klebsiella	147	5839503	17	ILLUMINA	3.11.26	aac(3)-IIe=COMPLETE,aac(6')-Ib-cr5=COMPLETE,aph(3'')-Ib=COMPLETE,aph(6)-Id=COMPLETE,blaCTX-M-15=COMPLETE,blaOXA-1=COMPLETE,blaSHV-11=COMPLETE,blaTEM-1=COMPLETE,catB3=PARTIAL_END_OF_CONTIG,dfrA14=COMPLETE,emrD=COMPLETE,fosA=COMPLETE,gyrA_S83I=POINT,oqxA=COMPLETE,oqxB=COMPLETE,parC_S80I=POINT,pmrB_R256G=POINT,qnrB1=COMPLETE,sul2=COMPLETE,tet(A)=COMPLETE
GCA_022212805.1	SAMN12731931	PRJNA564992	klebsiella	15	5870202	20	ILLUMINA	3.11.26	aac(3)-IId=COMPLETE,aac(6')-Ib-cr5=COMPLETE,aac(6')-Ib=COMPLETE,aadA1=COMPLETE,aadA2=COMPLETE,aph(3')-Ia=COMPLETE,blaCMY-4=COMPLETE,blaCMY=COMPLETE,blaCTX-M-15=COMPLETE,blaOXA-1=COMPLETE,blaOXA-9=COMPLETE,blaSHV-12=COMPLETE,blaSHV-28=COMPLETE,blaTEM-1=COMPLETE,catB3=PARTIAL_END_OF_CONTIG,dfrA12=COMPLETE,emrD=COMPLETE,fosA=COMPLETE,gyrA_D87A=POINT,gyrA_S83F=POINT,mph(A)=COMPLETE,oqxA=COMPLETE,oqxB=COMPLETE,parC_S80I=POINT,qnrB1=COMPLETE,ramR_A19V=POINT,sul1=COMPLETE,tet(A)=COMPLETE
GCA_022212785.1	SAMN12731936	PRJNA564992	klebsiella	627	5532092	19	ILLUMINA	3.11.26	blaSHV-115=COMPLETE,blaSHV-146=COMPLETE,blaSHV-2=COMPLETE,blaSHV=COMPLETE,emrD=COMPLETE,fosA=COMPLETE,oqxA=COMPLETE,oqxB=COMPLETE,ramR_A19V=POINT,tet(D)=COMPLETE
GCA_022212545.1	SAMN12731930	PRJNA564992	klebsiella	15	5815564	23	ILLUMINA	3.11.26	aac(3)-IId=COMPLETE,aadA2=COMPLETE,aph(3'')-Ib=COMPLETE,aph(6)-Id=COMPLETE,armA=COMPLETE,blaCTX-M-15=COMPLETE,blaSHV-28=COMPLETE,blaTEM-1=COMPLETE,dfrA12=COMPLETE,dfrA25=COMPLETE,emrD=COMPLETE,fosA=COMPLETE,gyrA_D87A=POINT,gyrA_S83F=POINT,mph(E)=COMPLETE,msr(E)=COMPLETE,oqxA=COMPLETE,oqxB=COMPLETE,parC_S80I=POINT,qnrB91=COMPLETE,ramR_A19V=POINT,sul1=COMPLETE,sul2=COMPLETE,tet(D)=COMPLETE
GCA_022212565.1	SAMN12731933	PRJNA564992	klebsiella	258	5638550	26	ILLUMINA	3.11.26	aac(3)-IVa=COMPLETE,aac(6')-Ian=COMPLETE,aadA1=COMPLETE,aadA2=COMPLETE,aph(3')-Ia=COMPLETE,aph(4)-Ia=COMPLETE,blaCTX-M-115=COMPLETE,blaSHV-11=COMPLETE,cmlA1=COMPLETE,emrD=COMPLETE,fosA=COMPLETE,gyrA_S83I=POINT,oqxA=MISTRANSLATION,oqxB=COMPLETE,parC_S80I=POINT,pmrB_R256G=POINT,sul1=COMPLETE,sul2=COMPLETE,sul3=COMPLETE,sul3=PARTIAL_END_OF_CONTIG
GCA_022212525.1	SAMN12731932	PRJNA564992	klebsiella	-	5797348	32	ILLUMINA	3.12.8	aac(3)-IIe=COMPLETE,aac(6')-Ib-cr5=COMPLETE,aac(6')-Ib=COMPLETE,aadA1=COMPLETE,aadA5=COMPLETE,aph(3'')-Ib=COMPLETE,aph(6)-Id=COMPLETE,blaCTX-M-15=COMPLETE,blaOXA-1=COMPLETE,blaOXA-9=COMPLETE,blaSHV-11=COMPLETE,blaTEM-1=COMPLETE,blaTEM=COMPLETE,blaTEM=PARTIAL_END_OF_CONTIG,catA1=COMPLETE,catB3=PARTIAL_END_OF_CONTIG,dfrA1=COMPLETE,emrD=COMPLETE,fosA=COMPLETE,gyrA_D87Y=POINT,gyrA_S83F=POINT,mph(A)=COMPLETE,oqxA=COMPLETE,oqxB=COMPLETE,parC_S80I=POINT,sul1=COMPLETE,sul2=COMPLETE,tet(D)=COMPLETE
GCA_022212765.1	SAMN12731940	PRJNA564992	klebsiella	231	5732180	16	ILLUMINA	3.11.26	aadA1=COMPLETE,ant(2'')-Ia=COMPLETE,aph(3'')-Ib=COMPLETE,aph(6)-Id=COMPLETE,arr-2=COMPLETE,blaCMY-8b=COMPLETE,blaCTX-M-15=COMPLETE,blaOXA-10=COMPLETE,blaSHV-1=COMPLETE,blaTEM-1=COMPLETE,blaVEB-1=COMPLETE,catA2=COMPLETE,cmlA5=COMPLETE,dfrA23=COMPLETE,emrD=COMPLETE,floR2=COMPLETE,floR=COMPLETE,fosA=COMPLETE,gyrA_D87Y=POINT,gyrA_S83I=POINT,oqxA=COMPLETE,oqxB19=COMPLETE,parC_S80I=POINT,rmtB1=COMPLETE,sul1=COMPLETE,sul1=PARTIAL_END_OF_CONTIG,sul2=COMPLETE,tet(A)=COMPLETE,tet(G)=COMPLETE
GCA_022212505.1	SAMN12731942	PRJNA564992	klebsiella	37	5369441	16	ILLUMINA	3.12.8	aac(6')-Ib-cr5=COMPLETE,aph(3'')-Ib=COMPLETE,aph(6)-Id=COMPLETE,blaCTX-M-15=COMPLETE,blaOXA-1=COMPLETE,blaSHV-11=COMPLETE,blaTEM-1=COMPLETE,catB3=PARTIAL_END_OF_CONTIG,dfrA14=COMPLETE,emrD=COMPLETE,fosA=COMPLETE,oqxA=COMPLETE,oqxB=COMPLETE,pmrB_R256G=POINT,sul2=COMPLETE
GCA_022212745.1	SAMN12731943	PRJNA564992	klebsiella	17	5591642	28	ILLUMINA	3.11.26	aac(6')-Ib-cr5=COMPLETE,aac(6')-Ib-cr=PARTIAL_END_OF_CONTIG,aadA1=COMPLETE,ant(2'')-Ia=COMPLETE,ant(2'')-Ia=MISTRANSLATION,aph(3'')-Ib=COMPLETE,aph(3'')-Ib=PARTIAL_END_OF_CONTIG,aph(6)-Id=COMPLETE,arr-3=COMPLETE,blaOXA-1=COMPLETE,blaOXA=HMM,blaSHV-11=COMPLETE,blaSHV-2A=COMPLETE,catA1=COMPLETE,catB3=COMPLETE,dfrA1=COMPLETE,emrD=COMPLETE,fosA=COMPLETE,oqxA=COMPLETE,oqxB25=COMPLETE,oqxB=COMPLETE,qnrS1=COMPLETE,sul1=COMPLETE,sul2=COMPLETE,tet(A)=COMPLETE
GCA_022212485.1	SAMN12731944	PRJNA564992	klebsiella	359	5888122	61	ILLUMINA	3.11.26	aac(3)-IIg=COMPLETE,aac(6')-IIc=COMPLETE,aadA2=COMPLETE,aph(3'')-Ib=COMPLETE,aph(3')-Ia=COMPLETE,aph(6)-Id=COMPLETE,arr=COMPLETE,blaSHV-11=COMPLETE,blaSHV-12=COMPLETE,blaSHV-1=COMPLETE,blaSHV-5=COMPLETE,blaSHV=PARTIAL_END_OF_CONTIG,blaTEM-1=COMPLETE,catA2=COMPLETE,dfrA19=COMPLETE,emrD=COMPLETE,ere(A)=PARTIAL,fosA=COMPLETE,gyrA_D87H=POINT,mcr-9.1=COMPLETE,sul1=COMPLETE,sul2=COMPLETE
GCA_022212725.1	SAMN12731945	PRJNA564992	klebsiella	147	5506051	18	ILLUMINA	3.11.26	aac(3)-IId=COMPLETE,aac(6')-Ib=COMPLETE,aadA1=COMPLETE,blaOXA=MISTRANSLATION,blaSHV-11=COMPLETE,blaSHV-12=COMPLETE,blaTEM-1=COMPLETE,blaTEM=COMPLETE,dfrA14=COMPLETE,emrD=COMPLETE,fosA=COMPLETE,gyrA_S83I=POINT,oqxA=COMPLETE,oqxB=COMPLETE,parC_S80I=POINT,pmrB_R256G=POINT
GCA_022212705.1	SAMN12731939	PRJNA564992	klebsiella	873	5620693	16	ILLUMINA	3.11.26	aac(3)-IId=COMPLETE,aph(3'')-Ib=COMPLETE,aph(6)-Id=COMPLETE,blaCTX-M-14=COMPLETE,blaLAP-2=COMPLETE,blaSHV-27=COMPLETE,blaTEM-1=COMPLETE,catA2=COMPLETE,dfrA14=COMPLETE,emrD=COMPLETE,fosA=COMPLETE,oqxA11=COMPLETE,oqxB19=COMPLETE,qnrS1=COMPLETE,sul2=COMPLETE,tet(A)=COMPLETE,tet(D)=COMPLETE
GCA_022212685.1	SAMN12731938	PRJNA564992	klebsiella	147	5514847	16	ILLUMINA	3.12.8	aac(3)-IId=COMPLETE,aac(6')-Ib=COMPLETE,aadA1=COMPLETE,blaCTX-M-15=COMPLETE,blaGES-9=COMPLETE,blaOXA=MISTRANSLATION,blaSHV-11=COMPLETE,blaSHV-12=COMPLETE,blaTEM-1=COMPLETE,blaTEM=COMPLETE,catB=COMPLETE,dfrA14=COMPLETE,emrD=COMPLETE,fosA=COMPLETE,gyrA_S83I=POINT,oqxA=COMPLETE,oqxB=COMPLETE,parC_S80I=POINT,pmrB_R256G=POINT,rmtF2=COMPLETE
GCA_022212585.1	SAMN12731941	PRJNA564992	klebsiella	37	5442990	15	ILLUMINA	3.11.26	aph(3'')-Ib=COMPLETE,aph(6)-Id=COMPLETE,blaLAP-2=COMPLETE,blaSHV-11=COMPLETE,blaSHV-2=COMPLETE,blaSHV-2A=COMPLETE,catA2=COMPLETE,dfrA14=COMPLETE,emrD=COMPLETE,fosA=COMPLETE,oqxA=COMPLETE,oqxB=COMPLETE,pmrB_R256G=POINT,qnrS1=COMPLETE,sul2=COMPLETE,tet(D)=COMPLETE
GCA_009660375.2	SAMN13153745	PRJNA580263	klebsiella	11	5575566	1	Oxford Nanopore MinION	3.12.8	aac(6')-Ib-cr5=COMPLETE,aadA16=COMPLETE,aph(3'')-Ib=COMPLETE,aph(6)-Id=COMPLETE,arr-3=COMPLETE,blaCTX-M-15=COMPLETE,blaSHV-11=COMPLETE,blaTEM-1=COMPLETE,dfrA27=COMPLETE,emrD=COMPLETE,fosA=COMPLETE,gyrA_S83I=POINT,oqxA=COMPLETE,oqxB=COMPLETE,parC_S80I=POINT,pmrB_R256G=POINT,sul1=COMPLETE,sul2=COMPLETE,tet(D)=COMPLETE
GCA_009661035.1	SAMN13153769	PRJNA580263	klebsiella	4061	5458927	27	Illumina	3.12.8	aph(3'')-Ib=COMPLETE,aph(6)-Id=COMPLETE,blaCTX-M-15=COMPLETE,blaSHV-1=COMPLETE,blaTEM-1=COMPLETE,dfrA14=COMPLETE,emrD=COMPLETE,fosA=COMPLETE,oqxA=COMPLETE,oqxB=COMPLETE,qnrB1=COMPLETE,sul2=COMPLETE
GCA_009661095.1	SAMN13153747	PRJNA580263	klebsiella	395	5385906	27	Illumina	3.12.8	blaSHV-11=COMPLETE,blaTEM-1=COMPLETE,catA1=COMPLETE,dfrA1=COMPLETE,emrD=COMPLETE,fosA=COMPLETE,gyrA_S83I=POINT,parC_S80I=POINT,pmrB_R256G=POINT,qnrS1=COMPLETE,sul1=COMPLETE,tet(A)=COMPLETE
GCA_009661115.1	SAMN13153768	PRJNA580263	klebsiella	15	5417115	29	Illumina	3.12.8	aac(3)-IIe=COMPLETE,aac(6')-Ib=COMPLETE,aadA1=COMPLETE,blaKPC-3=COMPLETE,blaOXA-9=COMPLETE,blaSHV-28=COMPLETE,blaTEM=COMPLETE,dfrA14=COMPLETE,emrD=COMPLETE,fosA=COMPLETE,gyrA_D87A=POINT,gyrA_S83F=POINT,oqxA=COMPLETE,oqxB=COMPLETE,parC_S80I=POINT,ramR_A19V=POINT
GCA_009661155.1	SAMN13153767	PRJNA580263	klebsiella	20	5574720	18	Illumina	3.12.8	aac(6')-Ib-cr5=COMPLETE,aadA16=COMPLETE,arr-3=COMPLETE,blaCTX-M-15=COMPLETE,blaSHV-1=COMPLETE,dfrA27=COMPLETE,emrD=COMPLETE,fosA=COMPLETE,oqxA=COMPLETE,oqxB32=COMPLETE,sul1=COMPLETE
GCA_009661175.1	SAMN13153764	PRJNA580263	klebsiella	307	5910781	27	Illumina	3.12.8	aac(6')-Ib-cr5=COMPLETE,aph(3'')-Ib=COMPLETE,aph(6)-Id=COMPLETE,blaCTX-M-15=COMPLETE,blaOXA-1=COMPLETE,blaOXA-48=COMPLETE,blaSHV-28=COMPLETE,blaTEM-1=COMPLETE,catB3=PARTIAL,dfrA14=COMPLETE,emrD=COMPLETE,fosA=COMPLETE,gyrA_S83I=POINT,oqxA=COMPLETE,oqxB19=COMPLETE,parC_S80I=POINT,sul2=COMPLETE,tet(A)=COMPLETE
GCA_009661215.1	SAMN13153763	PRJNA580263	klebsiella	395	5827115	29	Illumina	3.12.8	aac(6')-Ib-cr5=COMPLETE,aadA1=COMPLETE,ant(2'')-Ia=COMPLETE,blaCTX-M-15=COMPLETE,blaOXA-1=COMPLETE,blaOXA-48=COMPLETE,blaSHV-11=COMPLETE,blaTEM-1=COMPLETE,catA1=COMPLETE,catB3=PARTIAL,dfrA1=COMPLETE,emrD=COMPLETE,fosA=COMPLETE,gyrA_S83I=POINT,ompK36_D135DGD=POINT,oqxA=COMPLETE,oqxB=COMPLETE,parC_S80I=POINT,pmrB_R256G=POINT,qnrS1=COMPLETE,sul1=COMPLETE,tet(A)=COMPLETE
GCA_009661195.1	SAMN13153765	PRJNA580263	klebsiella	395	5523336	28	Illumina	3.12.8	aac(6')-Ib-cr5=COMPLETE,blaOXA-1=COMPLETE,blaOXA-48=COMPLETE,blaSHV-11=COMPLETE,catB3=PARTIAL,dfrA1=COMPLETE,emrD=COMPLETE,fosA=COMPLETE,gyrA_S83I=POINT,oqxA=COMPLETE,oqxB=COMPLETE,parC_S80I=POINT,pmrB_R256G=POINT,sul1=COMPLETE,tet(A)=COMPLETE
GCA_009661255.2	SAMN13153734	PRJNA580263	klebsiella	453	5894121	1	Oxford Nanopore MinION	3.12.8	blaSHV=MISTRANSLATION,emrD=COMPLETE,fosA=COMPLETE,oqxA=COMPLETE,oqxB14=COMPLETE
GCA_009661305.1	SAMN13153755	PRJNA580263	klebsiella	11	5252992	22	Illumina	3.12.8	aac(3)-IIe=COMPLETE,aph(3'')-Ib=COMPLETE,aph(6)-Id=COMPLETE,blaCTX-M-15=COMPLETE,blaSHV-11=COMPLETE,blaTEM-1=COMPLETE,emrD=COMPLETE,fosA=COMPLETE,gyrA_D87A=POINT,gyrA_S83F=POINT,oqxA=COMPLETE,oqxB=COMPLETE,parC_S80I=POINT,pmrB_R256G=POINT,sul2=COMPLETE
GCA_009661295.1	SAMN13153756	PRJNA580263	klebsiella	11	5689894	34	Illumina	3.12.8	aadA2=COMPLETE,aph(3')-Ia=COMPLETE,blaCTX-M-15=COMPLETE,blaSHV-11=COMPLETE,catA1=COMPLETE,dfrA12=COMPLETE,emrD=COMPLETE,fosA=COMPLETE,gyrA_S83I=POINT,mph(A)=COMPLETE,oqxA=COMPLETE,oqxB=COMPLETE,parC_S80I=POINT,pmrB_R256G=POINT,sul1=COMPLETE
GCA_009661315.1	SAMN13153757	PRJNA580263	klebsiella	147	5624364	25	Illumina	3.12.8	aac(6')-Ib=COMPLETE,arr-2=COMPLETE,blaCTX-M=PARTIAL,blaCTX-M=PARTIAL_END_OF_CONTIG,blaOXA=PARTIAL,blaSHV-11=COMPLETE,catB=COMPLETE,dfrA12=COMPLETE,dfrA14=COMPLETE,emrD=COMPLETE,fosA=COMPLETE,gyrA_S83I=POINT,mph(A)=COMPLETE,ompK36_T136TDT=POINT,oqxA=COMPLETE,oqxB=COMPLETE,parC_S80I=POINT,pmrB_R256G=POINT,qnrB1=COMPLETE,rmtF1=COMPLETE
GCA_009661355.1	SAMN13153759	PRJNA580263	klebsiella	54	5628886	35	Illumina	3.12.8	blaSHV-11=COMPLETE,emrD=COMPLETE,fosA=COMPLETE,oqxA=COMPLETE,oqxB25=COMPLETE
GCA_009661375.2	SAMN13153766	PRJNA580263	klebsiella	15	5421170	31	Oxford Nanopore MinION	3.12.8	aac(3)-IIe=COMPLETE,aac(6')-Ib=COMPLETE,aadA1=COMPLETE,blaKPC-3=COMPLETE,blaOXA-9=COMPLETE,blaSHV-28=COMPLETE,blaTEM=COMPLETE,dfrA14=COMPLETE,emrD=COMPLETE,fosA=COMPLETE,gyrA_D87A=POINT,gyrA_S83F=POINT,oqxA=COMPLETE,oqxB=COMPLETE,parC_S80I=POINT,ramR_A19V=POINT
GCA_009661385.1	SAMN13153754	PRJNA580263	klebsiella	307	5776311	32	Illumina	3.12.8	aac(6')-Ib-cr5=COMPLETE,aadA1=COMPLETE,ant(2'')-Ia=COMPLETE,aph(3'')-Ib=COMPLETE,aph(6)-Id=COMPLETE,blaCTX-M-15=COMPLETE,blaOXA-1=COMPLETE,blaOXA-48=COMPLETE,blaSHV-28=COMPLETE,blaTEM-1=COMPLETE,catA1=COMPLETE,catB3=PARTIAL,dfrA14=COMPLETE,emrD=COMPLETE,fosA=COMPLETE,gyrA_S83I=POINT,oqxA=COMPLETE,oqxB19=COMPLETE,parC_S80I=POINT,qnrB1=COMPLETE,sul1=COMPLETE,sul2=COMPLETE,tet(A)=COMPLETE
GCA_009661415.2	SAMN13153760	PRJNA580263	klebsiella	26	5463973	1	Oxford Nanopore MinION	3.12.8	blaSHV-36=COMPLETE,emrD=COMPLETE,fosA10=COMPLETE,oqxA=COMPLETE,oqxB=COMPLETE
GCA_009661425.1	SAMN13153758	PRJNA580263	klebsiella	395	5723951	41	Illumina	3.12.8	blaOXA-48=COMPLETE,blaSHV-11=COMPLETE,blaTEM-1=COMPLETE,catA1=COMPLETE,dfrA1=COMPLETE,emrD=COMPLETE,fosA=COMPLETE,gyrA_S83I=POINT,ompK36_D135DGD=POINT,oqxA=COMPLETE,oqxB=COMPLETE,parC_S80I=POINT,pmrB_R256G=POINT,qnrS1=COMPLETE,sul1=COMPLETE,tet(A)=COMPLETE
GCA_009661455.2	SAMN13153753	PRJNA580263	klebsiella	11	5341935	1	Oxford Nanopore MinION	3.12.8	aac(3)-IIe=COMPLETE,aph(3'')-Ib=COMPLETE,aph(6)-Id=COMPLETE,blaCTX-M-15=COMPLETE,blaSHV-11=COMPLETE,blaTEM-1=COMPLETE,emrD=COMPLETE,fosA=COMPLETE,gyrA_D87A=POINT,gyrA_S83F=POINT,oqxA=COMPLETE,oqxB=COMPLETE,parC_S80I=POINT,pmrB_R256G=POINT,sul2=COMPLETE
GCA_009661485.2	SAMN13153735	PRJNA580263	klebsiella	377	5729999	1	Oxford Nanopore MinION	3.12.8	aac(3)-IIe=COMPLETE,aac(6')-Ib-cr5=COMPLETE,aadA1=COMPLETE,aph(3'')-Ib=COMPLETE,aph(3')-VIa=COMPLETE,aph(6)-Id=COMPLETE,aph(6)-Id=PARTIAL,blaCTX-M-15=COMPLETE,blaOXA-1=COMPLETE,blaOXA-48=COMPLETE,blaSHV-110=COMPLETE,catA1=COMPLETE,catB3=PARTIAL,dfrA15=COMPLETE,emrD=COMPLETE,fosA=COMPLETE,gyrA_D87A=POINT,gyrA_S83Y=POINT,ompK36_D135DGD=POINT,oqxA=COMPLETE,oqxB19=COMPLETE,parC_S80I=POINT,sul1=COMPLETE,sul2=COMPLETE
GCA_009661475.2	SAMN13153752	PRJNA580263	klebsiella	377	5854387	1	Oxford Nanopore MinION	3.12.8	aadA5=COMPLETE,armA=COMPLETE,blaCTX-M-15=COMPLETE,blaOXA-48=COMPLETE,blaSHV-110=COMPLETE,blaTEM-1=COMPLETE,catA1=COMPLETE,dfrA17=COMPLETE,emrD=COMPLETE,fosA=COMPLETE,gyrA_D87A=POINT,gyrA_S83Y=POINT,mph(E)=COMPLETE,msr(E)=COMPLETE,oqxA=COMPLETE,oqxB=MISTRANSLATION,parC_S80I=POINT,sul1=COMPLETE
GCA_009661515.1	SAMN13153751	PRJNA580263	klebsiella	147	5562424	20	Illumina	3.12.8	aac(6')-Ib-cr=PARTIAL_END_OF_CONTIG,aadA1=COMPLETE,aadA2=COMPLETE,aph(3')-VI=COMPLETE,armA=COMPLETE,blaCTX-M-15=COMPLETE,blaNDM-1=COMPLETE,blaOXA-1=COMPLETE,blaOXA=MISTRANSLATION,blaSHV-11=COMPLETE,blaTEM-1=COMPLETE,ble=COMPLETE,catB3=PARTIAL,dfrA12=COMPLETE,emrD=COMPLETE,fosA=COMPLETE,gyrA_S83I=POINT,mph(E)=COMPLETE,msr(E)=COMPLETE,oqxA=COMPLETE,oqxB=COMPLETE,parC_S80I=POINT,pmrB_R256G=POINT,sul1=COMPLETE
GCA_009661535.2	SAMN13153741	PRJNA580263	klebsiella	395	5585031	1	Oxford Nanopore MinION	3.12.8	aac(3)-IIe=COMPLETE,aac(6')-Ib-cr5=COMPLETE,blaCTX-M-15=COMPLETE,blaOXA-1=COMPLETE,blaSHV-11=COMPLETE,blaTEM-1=COMPLETE,catA1=COMPLETE,catB3=PARTIAL,dfrA1=COMPLETE,emrD=COMPLETE,fosA=COMPLETE,gyrA_S83I=POINT,ompK36_D135DGD=POINT,oqxA=COMPLETE,oqxB=COMPLETE,parC_S80I=POINT,pmrB_R256G=POINT,qnrS1=COMPLETE,sul1=COMPLETE,tet(A)=COMPLETE
GCA_009661555.1	SAMN13153748	PRJNA580263	klebsiella	395	5901907	39	Illumina	3.12.8	aac(6')-Ib-cr5=COMPLETE,blaCTX-M-15=COMPLETE,blaOXA-1=COMPLETE,blaOXA-48=COMPLETE,blaSHV-11=COMPLETE,blaTEM-1=COMPLETE,catA1=COMPLETE,catB3=PARTIAL,dfrA1=COMPLETE,emrD=COMPLETE,fosA=COMPLETE,gyrA_S83I=POINT,ompK36_D135DGD=POINT,oqxA=COMPLETE,oqxB=COMPLETE,parC_S80I=POINT,pmrB_R256G=POINT,qnrS1=COMPLETE,sul1=COMPLETE,tet(A)=COMPLETE
GCA_009661575.1	SAMN13153750	PRJNA580263	klebsiella	23	5508632	29	Illumina	3.12.8	blaLAP-2=COMPLETE,blaOXA-48=COMPLETE,blaSHV-1=COMPLETE,catA2=COMPLETE,emrD=COMPLETE,fosA=COMPLETE,gyrA_S83I=POINT,ompK36_D135DGD=POINT,oqxA=COMPLETE,oqxB=COMPLETE,parC_S80I=POINT,qnrS1=COMPLETE,tet(A)=COMPLETE
GCA_009661585.1	SAMN13153749	PRJNA580263	klebsiella	395	5857327	34	Illumina	3.12.8	aac(6')-Ib-cr5=COMPLETE,blaCTX-M-15=COMPLETE,blaOXA-1=COMPLETE,blaSHV-11=COMPLETE,blaTEM-1=COMPLETE,catA1=COMPLETE,catB3=PARTIAL,dfrA1=COMPLETE,emrD=COMPLETE,fosA=COMPLETE,gyrA_S83I=POINT,oqxA=COMPLETE,oqxB=COMPLETE,parC_S80I=POINT,pmrB_R256G=POINT,qnrS1=COMPLETE,sul1=COMPLETE,tet(A)=COMPLETE
GCA_009661595.1	SAMN13153739	PRJNA580263	klebsiella	11	5574566	22	Illumina	3.12.8	aac(3)-IIe=COMPLETE,aac(6')-Ib-cr5=COMPLETE,aadA2=COMPLETE,aph(3'')-Ib=COMPLETE,aph(6)-Id=COMPLETE,blaOXA-1=COMPLETE,blaSHV-11=COMPLETE,catA1=COMPLETE,catB3=PARTIAL_END_OF_CONTIG,dfrA12=COMPLETE,emrD=COMPLETE,fosA=COMPLETE,gyrA_D87A=POINT,gyrA_S83F=POINT,oqxA=COMPLETE,oqxB=COMPLETE,parC_S80I=POINT,pmrB_R256G=POINT,sul1=COMPLETE
GCA_009661615.2	SAMN13153746	PRJNA580263	klebsiella	11	5638432	1	Oxford Nanopore MinION	3.12.8	aac(6')-Ib-cr5=COMPLETE,aadA16=COMPLETE,aadA5=COMPLETE,aph(3'')-Ib=COMPLETE,aph(6)-Id=COMPLETE,armA=COMPLETE,arr-3=COMPLETE,blaCTX-M-15=COMPLETE,blaSHV-11=COMPLETE,blaTEM-1=COMPLETE,catA2=COMPLETE,dfrA17=COMPLETE,dfrA27=COMPLETE,emrD=COMPLETE,fosA=COMPLETE,gyrA_S83I=POINT,mph(E)=COMPLETE,msr(E)=COMPLETE,oqxA=COMPLETE,oqxB=COMPLETE,parC_S80I=POINT,pmrB_R256G=POINT,sul1=COMPLETE,sul2=COMPLETE,tet(D)=COMPLETE
GCA_009661655.1	SAMN13153743	PRJNA580263	klebsiella	23	5493470	25	Illumina	3.12.8	aac(3)-IIe=COMPLETE,aac(6')-Ib-cr5=COMPLETE,aph(3')-VIa=COMPLETE,aph(6)-Id=PARTIAL,blaCTX-M-55=COMPLETE,blaLAP-2=COMPLETE,blaOXA-1=COMPLETE,blaSHV-1=COMPLETE,catA2=COMPLETE,catB3=PARTIAL,emrD=COMPLETE,fosA=COMPLETE,gyrA_S83I=POINT,ompK36_D135DGD=POINT,oqxA=COMPLETE,oqxB=COMPLETE,parC_S80I=POINT,qnrS1=COMPLETE,sul2=COMPLETE,tet(A)=COMPLETE
GCA_009661675.2	SAMN13153736	PRJNA580263	klebsiella	377	5551856	1	Oxford Nanopore MinION	3.12.8	aac(3)-IIe=COMPLETE,aac(6')-Ib-cr5=COMPLETE,aadA1=COMPLETE,aph(3'')-Ib=COMPLETE,aph(3')-VIa=COMPLETE,aph(6)-Id=COMPLETE,aph(6)-Id=PARTIAL,blaCTX-M-15=COMPLETE,blaOXA-1=COMPLETE,blaOXA-48=COMPLETE,blaSHV-110=COMPLETE,catB3=PARTIAL,dfrA15=COMPLETE,emrD=COMPLETE,fosA=COMPLETE,gyrA_D87A=POINT,gyrA_S83Y=POINT,ompK36_D135DGD=POINT,oqxA=COMPLETE,oqxB19=COMPLETE,parC_S80I=POINT,sul1=COMPLETE,sul2=COMPLETE
GCA_009661705.1	SAMN13153740	PRJNA580263	klebsiella	29	5590021	13	Illumina	3.12.8	aph(3'')-Ib=COMPLETE,aph(6)-Id=COMPLETE,blaCTX-M-14=COMPLETE,blaLAP-2=COMPLETE,blaSHV=COMPLETE,blaTEM-1=COMPLETE,dfrA1=COMPLETE,emrD=COMPLETE,fosA=COMPLETE,oqxA=COMPLETE,oqxB25=COMPLETE,qnrS1=COMPLETE,sul1=COMPLETE,sul2=COMPLETE,tet(A)=COMPLETE
GCA_009661725.2	SAMN13153738	PRJNA580263	klebsiella	4060	5253653	1	Oxford Nanopore MinION	3.12.8	blaSHV-11=COMPLETE,emrD=COMPLETE,fosA=COMPLETE,oqxA=COMPLETE,oqxB19=COMPLETE
GCA_009661805.2	SAMN13153737	PRJNA580263	klebsiella	147	5838544	1	Oxford Nanopore MinION	3.12.8	aac(3)-IIe=COMPLETE,aac(6')-Ib-cr5=COMPLETE,aac(6')-Ib=COMPLETE,aadA16=COMPLETE,aadA1=COMPLETE,arr-2=COMPLETE,arr-3=COMPLETE,blaCTX-M-15=COMPLETE,blaOXA-1=COMPLETE,blaOXA-48=COMPLETE,blaOXA=MISTRANSLATION,blaSHV-11=COMPLETE,blaTEM-1=COMPLETE,catA1=COMPLETE,catB3=PARTIAL,cmlA5=COMPLETE,dfrA27=COMPLETE,emrD=COMPLETE,ere(A)=COMPLETE,fosA=COMPLETE,gyrA_D87A=POINT,gyrA_S83Y=POINT,oqxA=COMPLETE,oqxB=COMPLETE,parC_S80I=POINT,pmrB_R256G=POINT,sul1=COMPLETE,tet(A)=COMPLETE
GCA_009651015.1	SAMN06929461	PRJNA386273	klebsiella	11	5531312	27	Illumina MiSeq	3.12.8	aac(6')-Ib-cr5=COMPLETE,aadA2=COMPLETE,aph(3')-Ia=COMPLETE,blaCTX-M-15=COMPLETE,blaCTX-M-8=COMPLETE,blaKPC-2=COMPLETE,blaLAP-2=COMPLETE,blaOXA-1=COMPLETE,blaSHV-11=COMPLETE,catB3=PARTIAL,dfrA12=PARTIAL,emrD=COMPLETE,fosA=COMPLETE,gyrA_S83I=POINT,mph(A)=COMPLETE,oqxA=COMPLETE,oqxB=COMPLETE,parC_S80I=POINT,pmrB_R256G=POINT,qnrS1=COMPLETE,sul1=COMPLETE,tet(A)=COMPLETE
GCA_022212625.1	SAMN12731953	PRJNA564992	klebsiella	-	5791516	17	ILLUMINA	3.11.26	aac(3)-IIe=COMPLETE,aac(6')-Ib-cr5=COMPLETE,aph(3'')-Ib=COMPLETE,aph(6)-Id=COMPLETE,blaCTX-M-15=COMPLETE,blaOXA-1=COMPLETE,blaSHV-1=COMPLETE,catB3=PARTIAL_END_OF_CONTIG,dfrA14=COMPLETE,emrD=COMPLETE,fosA=COMPLETE,gyrA_D87N=POINT,gyrA_S83Y=POINT,oqxA=COMPLETE,oqxB20=COMPLETE,parC_S80I=POINT,sul2=COMPLETE
GCA_022212665.1	SAMN12731952	PRJNA564992	klebsiella	147	5441680	12	ILLUMINA	3.11.26	aadA2=COMPLETE,aph(3'')-Ib=COMPLETE,aph(3')-Ia=COMPLETE,aph(6)-Id=COMPLETE,blaCTX-M-14=COMPLETE,blaSHV-11=COMPLETE,dfrA12=COMPLETE,emrD=COMPLETE,fosA3=COMPLETE,fosA=COMPLETE,gyrA_S83I=POINT,mph(A)=COMPLETE,oqxA=COMPLETE,oqxB=COMPLETE,parC_S80I=POINT,pmrB_R256G=POINT,sul1=COMPLETE,tet(A)=COMPLETE
GCA_022212465.1	SAMN12731954	PRJNA564992	klebsiella	147	5815180	20	ILLUMINA	3.11.26	aph(3')-Ia=COMPLETE,blaSHV-11=COMPLETE,blaSHV-31=COMPLETE,blaTEM-1=COMPLETE,dfrA14=COMPLETE,emrD=COMPLETE,fosA=COMPLETE,gyrA_D87A=POINT,gyrA_S83Y=POINT,mcr-9=PARTIAL_END_OF_CONTIG,oqxA=COMPLETE,oqxB=COMPLETE,parC_S80I=POINT,pmrB_R256G=POINT,qnrS1=COMPLETE,sul2=COMPLETE
GCA_022212605.1	SAMN12731951	PRJNA564992	klebsiella	11	5691218	23	ILLUMINA	3.12.8	aadA2=COMPLETE,aadA2=PARTIAL_END_OF_CONTIG,ant(2'')-Ia=COMPLETE,blaCTX-M-15=COMPLETE,blaSHV-11=COMPLETE,dfrA12=COMPLETE,emrD=COMPLETE,fosA=COMPLETE,gyrA_S83I=POINT,mph(A)=COMPLETE,oqxA=COMPLETE,oqxB=COMPLETE,parC_S80I=POINT,pmrB_R256G=POINT,qnrA1=COMPLETE,sul1=COMPLETE,tet(A)=COMPLETE
GCA_022212445.1	SAMN12731948	PRJNA564992	klebsiella	896	5727467	10	ILLUMINA	3.11.26	aac(3)-IId=COMPLETE,blaCTX-M-14=COMPLETE,blaLAP-2=COMPLETE,blaSHV-11=COMPLETE,catA2=COMPLETE,dfrA1=COMPLETE,emrD=COMPLETE,fosA=COMPLETE,oqxA=COMPLETE,oqxB25=COMPLETE,qnrS1=COMPLETE,sul1=COMPLETE,tet(A)=COMPLETE,tet(D)=COMPLETE
GCA_022212425.1	SAMN12731946	PRJNA564992	klebsiella	101	5673692	17	ILLUMINA	3.11.26	aac(3)-IIe=COMPLETE,aac(6')-Ib-cr5=COMPLETE,aph(3'')-Ib=COMPLETE,aph(6)-Id=COMPLETE,blaCTX-M-15=COMPLETE,blaOXA-1=COMPLETE,blaSHV-1=COMPLETE,catB3=PARTIAL_END_OF_CONTIG,dfrA14=COMPLETE,emrD=COMPLETE,fosA=COMPLETE,gyrA_D87N=POINT,gyrA_S83Y=POINT,oqxA=COMPLETE,oqxB20=COMPLETE,parC_S80I=POINT,sul2=COMPLETE
GCA_022212645.1	SAMN12731950	PRJNA564992	klebsiella	101	5679399	14	ILLUMINA	3.11.26	aac(3)-IIe=COMPLETE,aac(6')-Ib-cr5=COMPLETE,aac(6')-Ib=COMPLETE,aadA1=COMPLETE,blaCTX-M-15=COMPLETE,blaOXA-1=COMPLETE,blaOXA-9=COMPLETE,blaSHV-1=COMPLETE,blaTEM-1=COMPLETE,blaTEM=COMPLETE,catA2=COMPLETE,catB3=PARTIAL_END_OF_CONTIG,dfrA14=COMPLETE,emrD=COMPLETE,fosA=COMPLETE,gyrA_D87N=POINT,gyrA_S83Y=POINT,oqxA=COMPLETE,oqxB20=COMPLETE,parC_S80I=POINT
GCA_022212405.1	SAMN12731949	PRJNA564992	klebsiella	14	5642452	15	ILLUMINA	3.11.26	blaSHV-1=COMPLETE,emrD=COMPLETE,fosA=COMPLETE,oqxA=COMPLETE,oqxB=COMPLETE
GCA_022212345.1	SAMN12731947	PRJNA564992	klebsiella	101	5587445	15	ILLUMINA	3.11.26	aph(3'')-Ib=COMPLETE,aph(6)-Id=COMPLETE,blaCTX-M-15=COMPLETE,blaSHV-1=COMPLETE,emrD=COMPLETE,fosA=COMPLETE,gyrA_D87N=POINT,gyrA_S83Y=POINT,oqxA=COMPLETE,oqxB20=COMPLETE,parC_S80I=POINT,sul2=COMPLETE
GCA_022212305.1	SAMN12731962	PRJNA564992	klebsiella	-	5834519	19	ILLUMINA	3.11.26	aac(2')-IIa=COMPLETE,aac(3)-IIe=COMPLETE,aac(6')-Ib-cr5=COMPLETE,aph(3'')-Ib=COMPLETE,aph(6)-Id=COMPLETE,blaCTX-M-15=COMPLETE,blaOXA-1=COMPLETE,blaSHV-11=COMPLETE,blaTEM-1=COMPLETE,catB3=PARTIAL_END_OF_CONTIG,dfrA14=COMPLETE,emrD=COMPLETE,fosA=COMPLETE,oqxA=COMPLETE,oqxB=COMPLETE,qnrB1=COMPLETE,sul2=COMPLETE,tet(A)=COMPLETE
GCA_022212265.1	SAMN12731963	PRJNA564992	klebsiella	-	5488196	11	ILLUMINA	3.11.26	blaCTX-M-14=COMPLETE,blaSHV-1=COMPLETE,emrD=COMPLETE,fosA3=COMPLETE,fosA=COMPLETE,gyrA_S83F=POINT,oqxA10=COMPLETE,oqxB5=COMPLETE
GCA_022212325.1	SAMN12731956	PRJNA564992	klebsiella	4288	5469383	13	ILLUMINA	3.11.26	blaCTX-M-15=COMPLETE,blaSHV-168=COMPLETE,dfrA14=COMPLETE,emrD=COMPLETE,fosA=COMPLETE,oqxA=COMPLETE,oqxB25=COMPLETE,pmrB_R256G=POINT,qnrS1=COMPLETE
GCA_022212145.1	SAMN12731961	PRJNA564992	klebsiella	-	5693025	17	ILLUMINA	3.11.26	aac(3)-IIe=COMPLETE,aac(6')-Ib-cr5=COMPLETE,blaCTX-M-15=COMPLETE,blaOXA-1=COMPLETE,blaSHV-1=COMPLETE,catB3=PARTIAL_END_OF_CONTIG,dfrA14=COMPLETE,emrD=COMPLETE,fosA=COMPLETE,gyrA_D87N=POINT,gyrA_S83Y=POINT,oqxA=COMPLETE,oqxB20=COMPLETE,parC_S80I=POINT
GCA_022212225.1	SAMN12731957	PRJNA564992	klebsiella	147	5409209	15	ILLUMINA	3.11.26	aph(3'')-Ib=COMPLETE,aph(3')-Ia=COMPLETE,aph(6)-Id=COMPLETE,blaCTX-M-14=COMPLETE,blaSHV-11=COMPLETE,emrD=COMPLETE,fosA3=COMPLETE,fosA=COMPLETE,gyrA_S83I=POINT,oqxA=COMPLETE,oqxB=COMPLETE,parC_S80I=POINT,pmrB_R256G=POINT,tet(A)=COMPLETE
GCA_022212205.1	SAMN12731960	PRJNA564992	klebsiella	240	5973399	53	ILLUMINA	3.12.8	aac(3)-IIg=COMPLETE,aac(6')-IIc=COMPLETE,aac(6')-Ib3=COMPLETE,arr=COMPLETE,blaSHV-11=COMPLETE,blaSHV-12=COMPLETE,blaSHV-1=COMPLETE,blaSHV-5=COMPLETE,blaTEM-1=COMPLETE,emrD=COMPLETE,ere(A)=PARTIAL,fosA10=COMPLETE,mcr-9.1=COMPLETE,qnrA1=COMPLETE,sul1=COMPLETE,sul2=COMPLETE,tet(D)=COMPLETE
GCA_022212165.1	SAMN12731964	PRJNA564992	klebsiella	-	5955537	19	ILLUMINA	3.11.26	aac(3)-IIe=COMPLETE,aac(6')-Ib-cr5=COMPLETE,aph(3'')-Ib=COMPLETE,aph(6)-Id=COMPLETE,blaCTX-M-15=COMPLETE,blaOXA-1=COMPLETE,blaSHV-11=COMPLETE,blaTEM-1=COMPLETE,catB3=PARTIAL_END_OF_CONTIG,dfrA14=COMPLETE,emrD=COMPLETE,fosA=COMPLETE,oqxA10=COMPLETE,oqxB=COMPLETE,qnrB1=COMPLETE,sul2=COMPLETE,tet(A)=COMPLETE
GCA_022212105.1	SAMN12731955	PRJNA564992	klebsiella	-	5501036	20	ILLUMINA	3.11.26	aph(3'')-Ib=COMPLETE,aph(6)-Id=COMPLETE,blaSHV-11=COMPLETE,blaSHV-2A=COMPLETE,catA1=COMPLETE,dfrA5=COMPLETE,emrD=COMPLETE,fosA=COMPLETE,oqxA=COMPLETE,oqxB32=COMPLETE,sul2=COMPLETE,tet(D)=COMPLETE
GCA_022212245.1	SAMN12731958	PRJNA564992	klebsiella	101	5628963	17	ILLUMINA	3.11.26	aac(3)-IIe=COMPLETE,aac(6')-Ib-cr5=COMPLETE,blaCTX-M-15=COMPLETE,blaOXA-1=COMPLETE,blaSHV-1=COMPLETE,catB3=PARTIAL_END_OF_CONTIG,dfrA14=COMPLETE,emrD=COMPLETE,fosA=COMPLETE,gyrA_D87N=POINT,gyrA_S83Y=POINT,oqxA=COMPLETE,oqxB20=COMPLETE,parC_S80I=POINT
GCA_022212125.1	SAMN12731972	PRJNA564992	klebsiella	1577	5562978	23	ILLUMINA	3.11.26	aadA1=COMPLETE,blaCTX-M-3=COMPLETE,blaSHV-108=COMPLETE,blaTEM-1=COMPLETE,dfrA1=COMPLETE,emrD=COMPLETE,fosA=COMPLETE,gyrA_D87N=POINT,oqxA=COMPLETE,oqxB=COMPLETE,qnrS1=COMPLETE,sul1=COMPLETE
GCA_022212185.1	SAMN12731971	PRJNA564992	klebsiella	14	5555123	15	ILLUMINA	3.11.26	aph(3'')-Ib=COMPLETE,aph(6)-Id=COMPLETE,blaSHV-106=COMPLETE,blaSHV-28=COMPLETE,blaSHV-2=COMPLETE,emrD=COMPLETE,fosA=COMPLETE,oqxA=COMPLETE,oqxB=COMPLETE,sul1=COMPLETE,tet(D)=COMPLETE
GCA_022212005.1	SAMN12731967	PRJNA564992	klebsiella	1	5523136	15	ILLUMINA	3.12.8	aac(3)-IIe=COMPLETE,aadA2=COMPLETE,aph(3'')-Ib=COMPLETE,aph(3')-Ia=COMPLETE,aph(6)-Id=COMPLETE,armA=COMPLETE,blaCTX-M-15=COMPLETE,blaDHA-1=COMPLETE,blaSHV-1=COMPLETE,blaTEM-1=COMPLETE,dfrA12=COMPLETE,dfrA14=COMPLETE,emrD=COMPLETE,fosA=COMPLETE,gyrA_S83I=POINT,mph(A)=COMPLETE,mph(E)=COMPLETE,msr(E)=COMPLETE,oqxA10=COMPLETE,oqxB=COMPLETE,parC_S80I=POINT,qnrB4=COMPLETE,sul1=COMPLETE,sul2=COMPLETE
GCA_022212065.1	SAMN12731965	PRJNA564992	klebsiella	45	5753679	13	ILLUMINA	3.11.26	blaCTX-M-15=COMPLETE,blaSHV-1=COMPLETE,dfrA14=COMPLETE,emrD=COMPLETE,fosA=COMPLETE,oqxA11=COMPLETE,oqxB19=COMPLETE,pmrB_R256G=POINT,qnrB1=COMPLETE
GCA_022212085.1	SAMN12731974	PRJNA564992	klebsiella	-	5692679	20	ILLUMINA	3.11.26	aph(3'')-Ib=COMPLETE,aph(6)-Id=COMPLETE,blaSHV-2A=COMPLETE,blaSHV=PARTIAL_END_OF_CONTIG,catA1=COMPLETE,dfrA5=COMPLETE,emrD=COMPLETE,fosA5=COMPLETE,oqxA=COMPLETE,oqxB5=COMPLETE,sul2=COMPLETE,tet(D)=COMPLETE
GCA_022212025.1	SAMN12731970	PRJNA564992	klebsiella	38	5574889	29	ILLUMINA	3.12.8	aac(6')-Ib=COMPLETE,aadA1=COMPLETE,aadA2=COMPLETE,ant(3'')=HMM,aph(3')-II=HMM,blaCARB-2=COMPLETE,blaFOX-5=COMPLETE,blaOXA-2=COMPLETE,blaSHV-11=COMPLETE,blaSHV-12=COMPLETE,ble=HMM,catB11=COMPLETE,cmlA1=COMPLETE,emrD=COMPLETE,fosA=COMPLETE,gyrA_S83Y=POINT,mph(E)=COMPLETE,msr(E)=COMPLETE,oqxA=COMPLETE,oqxB=COMPLETE,qnrA1=COMPLETE,sul1=COMPLETE
GCA_022212045.1	SAMN12731966	PRJNA564992	klebsiella	879	5574243	12	ILLUMINA	3.12.8	aac(6')-Ib-cr5=COMPLETE,aadA16=COMPLETE,aph(3')-Ia=COMPLETE,arr-3=COMPLETE,blaCTX-M-27=COMPLETE,blaDHA-1=COMPLETE,blaSHV-11=COMPLETE,dfrA27=COMPLETE,emrD=COMPLETE,floR=COMPLETE,fosA=COMPLETE,mph(A)=COMPLETE,oqxA=COMPLETE,oqxB5=COMPLETE,qnrB4=COMPLETE,sul1=COMPLETE,tet(D)=COMPLETE
GCA_022211985.1	SAMN12731968	PRJNA564992	klebsiella	152	5567341	12	ILLUMINA	3.12.8	aac(3)-IIe=COMPLETE,aac(6')-Ib-cr5=COMPLETE,aph(3'')-Ib=COMPLETE,aph(6)-Id=COMPLETE,blaCTX-M-15=COMPLETE,blaOXA-1=COMPLETE,blaSHV-1=COMPLETE,blaTEM-1=COMPLETE,catB3=PARTIAL_END_OF_CONTIG,dfrA14=COMPLETE,emrD=COMPLETE,fosA=COMPLETE,oqxA=COMPLETE,oqxB=COMPLETE,qnrB1=COMPLETE,sul2=COMPLETE,tet(A)=COMPLETE
GCA_022211965.1	SAMN12731973	PRJNA564992	klebsiella	-	5808170	16	ILLUMINA	3.11.26	aac(3)-IIe=COMPLETE,aph(3'')-Ib=COMPLETE,aph(3'')-Ib=PARTIAL_END_OF_CONTIG,aph(6)-Id=COMPLETE,aph(6)-Id=PARTIAL_END_OF_CONTIG,blaCTX-M-15=COMPLETE,blaSHV-1=COMPLETE,blaTEM-1=COMPLETE,dfrA14=COMPLETE,emrD=COMPLETE,fosA=PARTIAL,oqxA=COMPLETE,oqxB25=COMPLETE,sul2=COMPLETE,tet(D)=COMPLETE
GCA_022211905.1	SAMN12731969	PRJNA564992	klebsiella	1966	5644844	18	ILLUMINA	3.11.26	aph(3'')-Ib=COMPLETE,aph(6)-Id=COMPLETE,blaSHV-12=COMPLETE,blaSHV-27=COMPLETE,blaTEM-1=COMPLETE,dfrA14=COMPLETE,emrD=COMPLETE,fosA=COMPLETE,oqxA=COMPLETE,oqxB=COMPLETE,qnrB1=COMPLETE,sul2=COMPLETE
GCA_022211845.1	SAMN12731983	PRJNA564992	klebsiella	2107	5570924	25	ILLUMINA	3.12.8	aadA5=COMPLETE,aph(3'')-Ib=COMPLETE,aph(6)-Id=COMPLETE,blaCTX-M-27=COMPLETE,blaSHV-11=COMPLETE,dfrA17=COMPLETE,emrD=COMPLETE,fosA=COMPLETE,gyrA_S83F=POINT,mph(A)=COMPLETE,oqxA11=COMPLETE,oqxB19=COMPLETE,sul1=COMPLETE,sul2=COMPLETE,tet(A)=COMPLETE
GCA_022211925.1	SAMN12731985	PRJNA564992	klebsiella	2199	5730664	13	ILLUMINA	3.11.26	aph(3'')-Ib=COMPLETE,aph(6)-Id=COMPLETE,blaCTX-M-15=COMPLETE,blaSHV-1=COMPLETE,blaTEM-1=COMPLETE,dfrA14=COMPLETE,emrD=COMPLETE,fosA=COMPLETE,oqxA=COMPLETE,oqxB19=COMPLETE,qnrB1=COMPLETE,sul2=COMPLETE
GCA_022211945.1	SAMN12731982	PRJNA564992	klebsiella	15	5614039	25	ILLUMINA	3.12.8	aac(3)-IId=COMPLETE,aadA2=COMPLETE,aph(3'')-Ib=COMPLETE,aph(6)-Id=COMPLETE,blaCMY-2=COMPLETE,blaSHV-28=COMPLETE,blaTEM-1=COMPLETE,bleO=COMPLETE,dfrA12=COMPLETE,emrD=COMPLETE,fosA=COMPLETE,gyrA_D87A=POINT,gyrA_S83F=POINT,oqxA=COMPLETE,oqxB=COMPLETE,parC_S80I=POINT,sul2=COMPLETE,sul2=PARTIAL_END_OF_CONTIG,tet(A)=COMPLETE
GCA_022211825.1	SAMN12731980	PRJNA564992	klebsiella	147	5731592	16	ILLUMINA	3.12.8	aac(6')-Ib-cr5=COMPLETE,aadA2=COMPLETE,aph(3'')-Ib=COMPLETE,aph(6)-Id=COMPLETE,blaCTX-M-15=COMPLETE,blaOXA-1=COMPLETE,blaSHV-11=COMPLETE,blaTEM-1=COMPLETE,catA1=COMPLETE,catB3=PARTIAL_END_OF_CONTIG,dfrA12=COMPLETE,dfrA1=COMPLETE,emrD=COMPLETE,fosA=COMPLETE,gyrA_S83I=POINT,mph(A)=COMPLETE,oqxA=COMPLETE,oqxB=COMPLETE,parC_S80I=POINT,pmrB_R256G=POINT,qnrS1=COMPLETE,sul1=COMPLETE,tet(A)=COMPLETE
GCA_022211865.1	SAMN12731977	PRJNA564992	klebsiella	14	5783635	13	ILLUMINA	3.11.26	aph(3'')-Ib=COMPLETE,aph(6)-Id=COMPLETE,blaCTX-M-15=COMPLETE,blaSHV-28=COMPLETE,blaTEM-1=COMPLETE,dfrA14=COMPLETE,emrD=COMPLETE,fosA=COMPLETE,oqxA=COMPLETE,oqxB=COMPLETE,qnrB1=COMPLETE,sul2=COMPLETE,tet(A)=COMPLETE
GCA_022211885.1	SAMN12731975	PRJNA564992	klebsiella	-	5714745	13	ILLUMINA	3.12.8	aac(3)-IIe=COMPLETE,aadA1=COMPLETE,aph(3'')-Ib=COMPLETE,aph(6)-Id=COMPLETE,blaSHV-2A=COMPLETE,blaSHV-33=COMPLETE,blaSHV=COMPLETE,blaTEM-1=COMPLETE,catA1=COMPLETE,dfrA1=COMPLETE,emrD=COMPLETE,fosA=COMPLETE,oqxA3=COMPLETE,oqxB19=COMPLETE,sul1=COMPLETE,sul2=COMPLETE,tet(A)=COMPLETE
GCA_022211765.1	SAMN12731979	PRJNA564992	klebsiella	147	5756941	19	ILLUMINA	3.11.26	arr-2=COMPLETE,blaCTX-M-15=COMPLETE,blaSHV-11=COMPLETE,blaTEM-1=COMPLETE,catA1=COMPLETE,dfrA5=COMPLETE,emrD=COMPLETE,ere(A)=COMPLETE,ere(B)=COMPLETE,fosA=COMPLETE,gyrA_S83I=POINT,oqxA=COMPLETE,oqxB=COMPLETE,parC_S80I=POINT,pmrB_R256G=POINT,sul1=COMPLETE,tet(A)=COMPLETE
GCA_022211745.1	SAMN12731981	PRJNA564992	klebsiella	45	5573922	22	ILLUMINA	3.11.26	aac(6')-Ib-cr5=COMPLETE,aph(3'')-Ib=COMPLETE,aph(6)-Id=COMPLETE,blaCTX-M-15=COMPLETE,blaOXA-1=COMPLETE,blaSHV-1=COMPLETE,blaTEM-1=COMPLETE,catB3=PARTIAL_END_OF_CONTIG,dfrA14=COMPLETE,emrD=COMPLETE,fosA=COMPLETE,oqxA11=COMPLETE,oqxB19=COMPLETE,pmrB_R256G=POINT,qnrB1=COMPLETE,sul2=COMPLETE,tet(A)=COMPLETE
GCA_022211725.1	SAMN12731976	PRJNA564992	klebsiella	1380	5539929	52	ILLUMINA	3.11.26	aac(3)-IIg=COMPLETE,aac(6')-IIc=COMPLETE,aadA2=COMPLETE,arr=COMPLETE,blaSHV-12=COMPLETE,blaSHV-26=COMPLETE,blaSHV-5=COMPLETE,blaSHV-60=COMPLETE,dfrA19=COMPLETE,emrD=COMPLETE,ere(A)=PARTIAL,fosA10=COMPLETE,gyrA_S83Y=POINT,oqxA=COMPLETE,oqxB19=COMPLETE,sul1=COMPLETE
GCA_022211785.1	SAMN12731984	PRJNA564992	klebsiella	37	5668209	15	ILLUMINA	3.11.26	aac(3)-IId=COMPLETE,aph(3'')-Ib=COMPLETE,aph(6)-Id=COMPLETE,blaCTX-M-14=COMPLETE,blaLAP-2=COMPLETE,blaSHV-11=COMPLETE,blaTEM-1=COMPLETE,dfrA1=COMPLETE,emrD=COMPLETE,fosA=COMPLETE,oqxA=COMPLETE,oqxB=COMPLETE,pmrB_R256G=POINT,qnrS1=COMPLETE,ramR_A19V=POINT,sul1=COMPLETE,sul2=COMPLETE,tet(A)=COMPLETE
GCA_022211805.1	SAMN12731987	PRJNA564992	klebsiella	395	5526571	23	ILLUMINA	3.11.26	aac(6')-Ib-cr5=COMPLETE,aadA16=COMPLETE,aph(3'')-Ib=COMPLETE,aph(6)-Id=COMPLETE,arr-3=COMPLETE,blaCTX-M-14=COMPLETE,blaSHV-11=COMPLETE,blaTEM-1=COMPLETE,catA2=COMPLETE,dfrA27=COMPLETE,emrD=COMPLETE,fosA=COMPLETE,gyrA_S83I=POINT,oqxA=COMPLETE,oqxB=COMPLETE,parC_S80I=POINT,pmrB_R256G=POINT,qnrB6=COMPLETE,qnrS1=COMPLETE,sul1=COMPLETE,sul2=COMPLETE,tet(D)=COMPLETE
GCA_022211665.1	SAMN12731991	PRJNA564992	klebsiella	-	5674798	24	ILLUMINA	3.11.26	aac(3)-IId=COMPLETE,aac(6')-Ib-cr5=COMPLETE,aadA1=COMPLETE,aph(3'')-Ib=COMPLETE,aph(6)-Id=COMPLETE,arr-2=COMPLETE,blaCTX-M-15=COMPLETE,blaOXA-1=COMPLETE,blaOXA-9=COMPLETE,blaSHV-11=COMPLETE,blaSHV-28=COMPLETE,blaTEM-1=COMPLETE,blaTEM=COMPLETE,catB3=PARTIAL_END_OF_CONTIG,cmlA5=COMPLETE,dfrA1=COMPLETE,emrD=COMPLETE,ere(A)=COMPLETE,fosA=COMPLETE,gyrA_D87G=POINT,gyrA_S83Y=POINT,ompK36_D135DGD=POINT,oqxA=COMPLETE,oqxB=COMPLETE,parC_S80I=POINT,sat2=COMPLETE,sul1=COMPLETE,sul2=COMPLETE
GCA_022211685.1	SAMN12731990	PRJNA564992	klebsiella	14	5849508	29	ILLUMINA	3.11.26	aac(3)-IId=COMPLETE,aac(6')-Ib-cr5=COMPLETE,aadA1=COMPLETE,aph(3'')-Ib=COMPLETE,aph(6)-Id=COMPLETE,arr-2=COMPLETE,blaCTX-M-15=COMPLETE,blaOXA-1=COMPLETE,blaOXA-9=COMPLETE,blaSHV-11=COMPLETE,blaSHV-28=COMPLETE,blaTEM-1=COMPLETE,blaTEM=COMPLETE,catA1=COMPLETE,catB3=PARTIAL_END_OF_CONTIG,cmlA5=COMPLETE,dfrA1=COMPLETE,emrD=COMPLETE,ere(A)=COMPLETE,fosA=COMPLETE,gyrA_D87G=POINT,gyrA_S83Y=POINT,ompK36_D135DGD=POINT,oqxA=COMPLETE,oqxB=COMPLETE,parC_S80I=POINT,sat2=COMPLETE,sul1=COMPLETE,sul2=COMPLETE
GCA_022211705.1	SAMN12731986	PRJNA564992	klebsiella	22	5617318	17	ILLUMINA	3.11.26	blaCTX-M-14=COMPLETE,blaLAP-2=COMPLETE,blaSHV-1=COMPLETE,dfrA1=COMPLETE,emrD=COMPLETE,fosA=COMPLETE,oqxA=COMPLETE,oqxB32=COMPLETE,qnrS1=COMPLETE,sul1=COMPLETE,tet(A)=COMPLETE
GCA_022211635.1	SAMN12731992	PRJNA564992	klebsiella	14	5695511	17	ILLUMINA	3.11.26	blaCTX-M-15=COMPLETE,blaSHV-28=COMPLETE,blaTEM-1=COMPLETE,dfrA5=COMPLETE,emrD=COMPLETE,fosA=COMPLETE,oqxA=COMPLETE,oqxB=COMPLETE,sul1=COMPLETE,sul2=COMPLETE,tet(D)=COMPLETE
GCA_022211625.1	SAMN12731995	PRJNA564992	klebsiella	11	5607334	29	ILLUMINA	3.11.26	aac(3)-IId=COMPLETE,aac(6')-Ib-cr5=COMPLETE,aadA2=COMPLETE,arr-3=COMPLETE,blaCTX-M-3=COMPLETE,blaOXA-1=COMPLETE,blaSHV-11=COMPLETE,blaTEM-1=COMPLETE,catA1=COMPLETE,catB3=COMPLETE,dfrA12=COMPLETE,emrD=COMPLETE,gyrA_S83I=POINT,mph(A)=COMPLETE,oqxA=COMPLETE,oqxB=COMPLETE,parC_S80I=POINT,pmrB_R256G=POINT,sul1=COMPLETE
GCA_022211605.1	SAMN12731993	PRJNA564992	klebsiella	359	5846803	63	ILLUMINA	3.11.26	aac(3)-IIg=COMPLETE,aac(6')-IIc=COMPLETE,aadA2=COMPLETE,aph(3'')-Ib=COMPLETE,aph(3')-Ia=COMPLETE,aph(6)-Id=COMPLETE,arr=COMPLETE,blaSHV-11=COMPLETE,blaSHV-12=COMPLETE,blaSHV-1=COMPLETE,blaSHV-5=COMPLETE,blaTEM-1=COMPLETE,catA2=COMPLETE,dfrA19=COMPLETE,emrD=COMPLETE,ere(A)=PARTIAL,fosA=COMPLETE,mcr-9.1=COMPLETE,sul1=COMPLETE,sul2=COMPLETE
GCA_022211585.1	SAMN12731988	PRJNA564992	klebsiella	359	5762620	60	ILLUMINA	3.12.8	aac(3)-IIg=COMPLETE,aac(6')-IIc=COMPLETE,aadA2=COMPLETE,aph(3'')-Ib=COMPLETE,aph(3')-Ia=COMPLETE,aph(6)-Id=COMPLETE,arr=COMPLETE,blaSHV-11=COMPLETE,blaSHV-12=COMPLETE,blaSHV-1=COMPLETE,blaTEM-1=COMPLETE,catA2=COMPLETE,dfrA19=COMPLETE,emrD=COMPLETE,ere(A)=PARTIAL,fosA=COMPLETE,mcr-9.1=COMPLETE,sul1=COMPLETE,sul2=COMPLETE
GCA_022211565.1	SAMN12731989	PRJNA564992	klebsiella	789	5569475	11	ILLUMINA	3.11.26	aac(6')-Ib-cr5=COMPLETE,aadA16=COMPLETE,aadA2=COMPLETE,aph(3'')-Ib=COMPLETE,aph(3')-Ia=COMPLETE,aph(6)-Id=COMPLETE,arr-3=COMPLETE,blaCTX-M-27=COMPLETE,blaSHV-25=COMPLETE,dfrA12=COMPLETE,dfrA27=COMPLETE,emrD=COMPLETE,floR=COMPLETE,fosA=COMPLETE,gyrA_S83I=POINT,mph(A)=COMPLETE,oqxA=COMPLETE,oqxB=COMPLETE,parC_S80I=POINT,qnrB52=COMPLETE,sul1=COMPLETE,tet(D)=COMPLETE
GCA_022211545.1	SAMN12731994	PRJNA564992	klebsiella	896	5532890	12	ILLUMINA	3.11.26	aac(3)-IId=COMPLETE,blaCTX-M-14=COMPLETE,blaLAP-2=COMPLETE,blaSHV-11=COMPLETE,dfrA1=COMPLETE,emrD=COMPLETE,fosA=COMPLETE,oqxA=COMPLETE,oqxB25=COMPLETE,qnrS1=COMPLETE,sul1=COMPLETE,tet(A)=COMPLETE
GCA_902649525.1	SAMEA5737877	PRJEB28643	klebsiella	11	5826405	35	na	3.12.8	aac(6')-Ib-cr5=COMPLETE,aadA16=COMPLETE,aadA2=COMPLETE,arr-3=COMPLETE,blaKPC-2=COMPLETE,blaSHV-11=COMPLETE,blaTEM-1=COMPLETE,catA2=COMPLETE,dfrA27=COMPLETE,emrD=COMPLETE,floR=COMPLETE,fosA3=COMPLETE,fosA=COMPLETE,gyrA_D87G=POINT,gyrA_S83I=POINT,ompK36_D135DGD=POINT,parC_S80I=POINT,pmrB_R256G=POINT,rmtB1=COMPLETE,sul1=PARTIAL_END_OF_CONTIG
GCA_902649625.1	SAMEA4934815	PRJEB28643	klebsiella	11	5516629	30	na	3.12.8	aadA2=COMPLETE,blaCTX-M-65=COMPLETE,blaKPC-2=COMPLETE,blaSHV-11=COMPLETE,blaTEM-1=COMPLETE,emrD=COMPLETE,fosA3=COMPLETE,fosA=COMPLETE,gyrA_D87G=POINT,gyrA_S83I=POINT,ompK36_D135DGD=POINT,oqxA=COMPLETE,oqxB=COMPLETE,parC_S80I=POINT,pmrB_R256G=POINT,rmtB1=COMPLETE,sul1=PARTIAL
GCA_902649585.1	SAMEA4934814	PRJEB28643	klebsiella	11	5463633	33	na	3.12.8	aac(3)-IId=COMPLETE,aadA2=COMPLETE,blaCTX-M-14=COMPLETE,blaKPC-2=COMPLETE,blaSHV-11=COMPLETE,dfrA25=PARTIAL_END_OF_CONTIG,emrD=COMPLETE,fosA=COMPLETE,gyrA_D87G=POINT,gyrA_S83I=POINT,ompK36_D135DGD=POINT,parC_S80I=POINT,pmrB_R256G=POINT,sul1=PARTIAL
GCA_902649635.1	SAMEA4934901	PRJEB28643	klebsiella	11	5803634	39	na	3.12.8	aac(6')-Ib-cr5=COMPLETE,aadA16=COMPLETE,aadA2=COMPLETE,arr-3=COMPLETE,blaCTX-M-14=COMPLETE,blaCTX-M=PARTIAL_END_OF_CONTIG,blaKPC-2=COMPLETE,blaSHV-11=COMPLETE,blaTEM-1=COMPLETE,catA2=COMPLETE,dfrA27=COMPLETE,emrD=COMPLETE,floR=COMPLETE,fosA3=COMPLETE,fosA=COMPLETE,gyrA_D87G=POINT,gyrA_S83I=POINT,ompK36_D135DGD=POINT,parC_S80I=POINT,pmrB_R256G=POINT,rmtB1=COMPLETE,sul1=PARTIAL_END_OF_CONTIG
GCA_902649545.1	SAMEA4934813	PRJEB28643	klebsiella	11	5782659	36	na	3.12.8	aac(6')-Ib-cr5=COMPLETE,aadA16=COMPLETE,aadA2=COMPLETE,arr-3=COMPLETE,blaCTX-M-14=COMPLETE,blaCTX-M=PARTIAL_END_OF_CONTIG,blaKPC-2=COMPLETE,blaSHV-11=COMPLETE,blaTEM-1=COMPLETE,catA2=COMPLETE,dfrA27=COMPLETE,emrD=COMPLETE,floR=COMPLETE,fosA3=COMPLETE,fosA=COMPLETE,gyrA_D87G=POINT,gyrA_S83I=POINT,ompK36_D135DGD=POINT,parC_S80I=POINT,pmrB_R256G=POINT,rmtB1=COMPLETE,sul1=PARTIAL_END_OF_CONTIG
GCA_902649565.1	SAMEA4934818	PRJEB28643	klebsiella	11	5523912	32	na	3.11.26	blaCTX-M-65=COMPLETE,blaKPC-2=COMPLETE,blaSHV=PARTIAL_END_OF_CONTIG,emrD=COMPLETE,fosA=COMPLETE,gyrA_D87G=POINT,gyrA_S83I=POINT,ompK36_D135DGD=POINT,parC_S80I=POINT,pmrB_R256G=POINT
GCA_902649645.1	SAMEA5738334	PRJEB28643	klebsiella	11	5797523	34	na	3.12.8	aac(6')-Ib-cr5=COMPLETE,aadA16=COMPLETE,aadA2=COMPLETE,arr-3=COMPLETE,blaKPC-2=COMPLETE,blaSHV-11=COMPLETE,blaTEM-1=COMPLETE,catA2=COMPLETE,dfrA27=COMPLETE,emrD=COMPLETE,floR=COMPLETE,fosA3=COMPLETE,fosA=COMPLETE,gyrA_D87G=POINT,gyrA_S83I=POINT,ompK36_D135DGD=POINT,parC_S80I=POINT,pmrB_R256G=POINT,rmtB1=COMPLETE,sul1=PARTIAL_END_OF_CONTIG
GCA_902649515.1	SAMEA4934900	PRJEB28643	klebsiella	11	5791859	36	na	3.12.8	aac(6')-Ib-cr5=COMPLETE,aadA16=COMPLETE,aadA2=COMPLETE,arr-3=COMPLETE,blaKPC-2=COMPLETE,blaSHV-11=COMPLETE,blaTEM-1=COMPLETE,catA2=COMPLETE,dfrA27=COMPLETE,emrD=COMPLETE,floR=COMPLETE,fosA3=COMPLETE,fosA=COMPLETE,gyrA_D87G=POINT,gyrA_S83I=POINT,ompK36_D135DGD=POINT,parC_S80I=POINT,pmrB_R256G=POINT,rmtB1=COMPLETE,sul1=PARTIAL_END_OF_CONTIG
GCA_902649505.1	SAMEA4934816	PRJEB28643	klebsiella	11	5505222	28	na	3.12.8	aadA2=COMPLETE,blaCTX-M-65=COMPLETE,blaKPC-2=COMPLETE,blaSHV-11=COMPLETE,blaTEM-1=COMPLETE,emrD=COMPLETE,fosA3=COMPLETE,fosA=COMPLETE,gyrA_D87G=POINT,gyrA_S83I=POINT,ompK36_D135DGD=POINT,oqxA=COMPLETE,oqxB=COMPLETE,parC_S80I=POINT,pmrB_R256G=POINT,rmtB1=COMPLETE,sul1=PARTIAL
GCA_902649555.1	SAMEA4934809	PRJEB28643	klebsiella	11	5802414	36	na	3.12.8	aac(6')-Ib-cr5=COMPLETE,aadA16=COMPLETE,aadA2=COMPLETE,arr-3=COMPLETE,blaKPC-2=COMPLETE,blaSHV-11=COMPLETE,blaTEM-1=COMPLETE,catA2=COMPLETE,dfrA27=COMPLETE,emrD=COMPLETE,floR=COMPLETE,fosA3=COMPLETE,fosA=COMPLETE,gyrA_D87G=POINT,gyrA_S83I=POINT,ompK36_D135DGD=POINT,parC_S80I=POINT,pmrB_R256G=POINT,rmtB1=COMPLETE,sul1=PARTIAL_END_OF_CONTIG
GCA_902649535.1	SAMEA4934811	PRJEB28643	klebsiella	11	5593119	27	na	3.11.26	blaCTX-M-65=COMPLETE,blaKPC-2=COMPLETE,blaSHV-11=COMPLETE,catA2=COMPLETE,emrD=COMPLETE,fosA=COMPLETE,gyrA_D87G=POINT,gyrA_S83I=POINT,ompK36_D135DGD=POINT,oqxA=COMPLETE,oqxB=COMPLETE,parC_S80I=POINT,pmrB_R256G=POINT,tet(B)=COMPLETE
GCA_902649615.1	SAMEA4934899	PRJEB28643	klebsiella	11	5800651	40	na	3.12.8	aac(6')-Ib-cr5=COMPLETE,aadA16=COMPLETE,aadA2=COMPLETE,arr-3=COMPLETE,blaCTX-M-14=COMPLETE,blaCTX-M=PARTIAL_END_OF_CONTIG,blaKPC-2=COMPLETE,blaSHV-11=COMPLETE,blaTEM-1=COMPLETE,catA2=COMPLETE,dfrA27=COMPLETE,emrD=COMPLETE,floR=COMPLETE,fosA3=COMPLETE,fosA=COMPLETE,gyrA_D87G=POINT,gyrA_S83I=POINT,ompK36_D135DGD=POINT,parC_S80I=POINT,pmrB_R256G=POINT,rmtB1=COMPLETE,sul1=PARTIAL_END_OF_CONTIG
GCA_902649575.1	SAMEA4934810	PRJEB28643	klebsiella	11	5798335	34	na	3.12.8	aac(6')-Ib-cr5=COMPLETE,aadA16=COMPLETE,aadA2=COMPLETE,arr-3=COMPLETE,blaKPC-2=COMPLETE,blaSHV-11=COMPLETE,blaTEM-1=COMPLETE,catA2=COMPLETE,dfrA27=COMPLETE,emrD=COMPLETE,floR=COMPLETE,fosA3=COMPLETE,fosA=COMPLETE,gyrA_D87G=POINT,gyrA_S83I=POINT,ompK36_D135DGD=POINT,parC_S80I=POINT,pmrB_R256G=POINT,rmtB1=COMPLETE,sul1=PARTIAL_END_OF_CONTIG
GCA_902649655.1	SAMEA5738332	PRJEB28643	klebsiella	11	5801521	38	na	3.12.8	aac(6')-Ib-cr5=COMPLETE,aadA16=COMPLETE,aadA2=COMPLETE,arr-3=COMPLETE,blaCTX-M-14=COMPLETE,blaCTX-M=PARTIAL,blaKPC-2=COMPLETE,blaSHV-11=COMPLETE,blaTEM-1=COMPLETE,catA2=COMPLETE,dfrA27=COMPLETE,emrD=COMPLETE,floR=COMPLETE,fosA3=COMPLETE,fosA=COMPLETE,gyrA_D87G=POINT,gyrA_S83I=POINT,ompK36_D135DGD=POINT,parC_S80I=POINT,pmrB_R256G=POINT,rmtB1=COMPLETE,sul1=PARTIAL_END_OF_CONTIG
GCA_902649675.1	SAMEA4934902	PRJEB28643	klebsiella	11	5799744	38	na	3.12.8	aac(6')-Ib-cr5=COMPLETE,aadA16=COMPLETE,aadA2=COMPLETE,arr-3=COMPLETE,blaCTX-M-14=COMPLETE,blaCTX-M=PARTIAL_END_OF_CONTIG,blaKPC-2=COMPLETE,blaSHV-11=COMPLETE,blaTEM-1=COMPLETE,catA2=COMPLETE,dfrA27=COMPLETE,emrD=COMPLETE,floR=COMPLETE,fosA3=COMPLETE,fosA=COMPLETE,gyrA_D87G=POINT,gyrA_S83I=POINT,ompK36_D135DGD=POINT,parC_S80I=POINT,pmrB_R256G=POINT,rmtB1=COMPLETE,sul1=PARTIAL_END_OF_CONTIG
GCA_902649595.1	SAMEA4934812	PRJEB28643	klebsiella	11	5776992	33	na	3.12.8	aadA2=COMPLETE,blaCTX-M-55=COMPLETE,blaCTX-M-65=COMPLETE,blaKPC-2=COMPLETE,blaSHV-11=COMPLETE,blaTEM-1=COMPLETE,catA2=COMPLETE,emrD=COMPLETE,fosA3=COMPLETE,fosA=COMPLETE,gyrA_D87G=POINT,gyrA_S83I=POINT,ompK36_D135DGD=POINT,oqxA=COMPLETE,oqxB=COMPLETE,parC_S80I=POINT,pmrB_R256G=POINT,rmtB1=COMPLETE,sul1=PARTIAL,tet(B)=COMPLETE
GCA_902649605.1	SAMEA5738333	PRJEB28643	klebsiella	11	5800399	36	na	3.12.8	aac(6')-Ib-cr5=COMPLETE,aadA16=COMPLETE,aadA2=COMPLETE,arr-3=COMPLETE,blaKPC-2=COMPLETE,blaSHV-11=COMPLETE,blaTEM-1=COMPLETE,catA2=COMPLETE,dfrA27=COMPLETE,emrD=COMPLETE,floR=COMPLETE,fosA3=COMPLETE,fosA=COMPLETE,gyrA_D87G=POINT,gyrA_S83I=POINT,ompK36_D135DGD=POINT,parC_S80I=POINT,pmrB_R256G=POINT,rmtB1=COMPLETE,sul1=PARTIAL_END_OF_CONTIG
GCA_902649735.1	SAMEA4934919	PRJEB28643	klebsiella	11	5611682	32	na	3.12.8	aac(6')-Ib-cr5=COMPLETE,aadA16=COMPLETE,arr-3=COMPLETE,blaKPC-2=COMPLETE,blaSHV-11=COMPLETE,blaTEM-1=COMPLETE,catA2=COMPLETE,dfrA27=COMPLETE,emrD=COMPLETE,floR=COMPLETE,fosA3=COMPLETE,fosA=COMPLETE,gyrA_D87G=POINT,gyrA_S83I=POINT,ompK36_D135DGD=POINT,parC_S80I=POINT,pmrB_R256G=POINT,rmtB1=COMPLETE,sul1=COMPLETE
GCA_902649755.1	SAMEA4934908	PRJEB28643	klebsiella	11	5589642	36	na	3.12.8	aac(3)-IId=COMPLETE,aadA2=COMPLETE,aadA5=COMPLETE,aph(3'')-Ib=COMPLETE,aph(3')-Ia=COMPLETE,aph(6)-Id=COMPLETE,blaCTX-M-55=COMPLETE,blaKPC-2=COMPLETE,blaSHV-11=COMPLETE,blaTEM=PARTIAL_END_OF_CONTIG,catA2=COMPLETE,dfrA17=COMPLETE,emrD=COMPLETE,fosA3=COMPLETE,fosA=COMPLETE,gyrA_D87G=POINT,gyrA_S83I=POINT,mph(A)=COMPLETE,ompK36_D135DGD=POINT,oqxA=COMPLETE,oqxB=COMPLETE,parC_S80I=POINT,pmrB_R256G=POINT,sul1=PARTIAL_END_OF_CONTIG,sul2=COMPLETE
GCA_902649715.1	SAMEA4934911	PRJEB28643	klebsiella	11	5738129	37	na	3.12.8	aadA2=COMPLETE,blaCTX-M-3=COMPLETE,blaKPC-2=COMPLETE,blaSHV-11=COMPLETE,blaTEM-1=COMPLETE,catA2=COMPLETE,dfrA12=COMPLETE,emrD=COMPLETE,fosA=COMPLETE,gyrA_D87G=POINT,gyrA_S83I=POINT,ompK36_D135DGD=POINT,parC_S80I=POINT,pmrB_R256G=POINT,rmtB1=COMPLETE,sul1=COMPLETE
GCA_902649705.1	SAMEA4934912	PRJEB28643	klebsiella	11	5737935	35	na	3.12.8	aadA2=COMPLETE,blaCTX-M-3=COMPLETE,blaKPC-2=COMPLETE,blaSHV-11=COMPLETE,blaTEM-1=COMPLETE,catA2=COMPLETE,dfrA12=COMPLETE,emrD=COMPLETE,fosA=COMPLETE,gyrA_D87G=POINT,gyrA_S83I=POINT,ompK36_D135DGD=POINT,parC_S80I=POINT,pmrB_R256G=POINT,rmtB1=COMPLETE,sul1=COMPLETE
GCA_902649745.1	SAMEA4934904	PRJEB28643	klebsiella	11	5792108	39	na	3.12.8	aac(6')-Ib-cr5=COMPLETE,aadA16=COMPLETE,aadA2=COMPLETE,arr-3=COMPLETE,blaKPC-2=COMPLETE,blaSHV-11=COMPLETE,blaTEM-1=COMPLETE,catA2=COMPLETE,dfrA27=COMPLETE,emrD=COMPLETE,floR=COMPLETE,fosA3=COMPLETE,fosA=COMPLETE,gyrA_D87G=POINT,gyrA_S83I=POINT,ompK36_D135DGD=POINT,parC_S80I=POINT,pmrB_R256G=POINT,rmtB1=COMPLETE,sul1=PARTIAL_END_OF_CONTIG
GCA_902649725.1	SAMEA4934913	PRJEB28643	klebsiella	11	5551314	32	na	3.12.8	aph(3'')-Ib=PARTIAL,blaKPC-2=COMPLETE,blaTEM=PARTIAL,catA2=COMPLETE,dfrA17=COMPLETE,emrD=COMPLETE,fosA=COMPLETE,gyrA_D87G=POINT,gyrA_S83I=POINT,oqxA=COMPLETE,oqxB=COMPLETE,parC_S80I=POINT,pmrB_R256G=POINT,sul2=COMPLETE
GCA_902649765.1	SAMEA4934903	PRJEB28643	klebsiella	11	5798718	39	na	3.12.8	aac(6')-Ib-cr5=COMPLETE,aadA16=COMPLETE,aadA2=COMPLETE,arr-3=COMPLETE,blaCTX-M=COMPLETE,blaCTX-M=PARTIAL_END_OF_CONTIG,blaKPC-2=COMPLETE,blaSHV-11=COMPLETE,blaTEM-1=COMPLETE,catA2=COMPLETE,dfrA27=COMPLETE,emrD=COMPLETE,floR=COMPLETE,fosA3=COMPLETE,fosA=COMPLETE,gyrA_D87G=POINT,gyrA_S83I=POINT,ompK36_D135DGD=POINT,parC_S80I=POINT,pmrB_R256G=POINT,rmtB1=COMPLETE,sul1=PARTIAL_END_OF_CONTIG
GCA_902649875.1	SAMEA4934905	PRJEB28643	klebsiella	11	5799459	37	na	3.12.8	aac(6')-Ib-cr5=COMPLETE,aadA16=COMPLETE,aadA2=COMPLETE,arr-3=COMPLETE,blaKPC-2=COMPLETE,blaSHV-11=COMPLETE,blaTEM-1=COMPLETE,catA2=COMPLETE,dfrA27=COMPLETE,emrD=COMPLETE,floR=COMPLETE,fosA3=COMPLETE,fosA=COMPLETE,gyrA_D87G=POINT,gyrA_S83I=POINT,ompK36_D135DGD=POINT,parC_S80I=POINT,pmrB_R256G=POINT,rmtB1=COMPLETE,sul1=PARTIAL_END_OF_CONTIG
GCA_902649855.1	SAMEA4934906	PRJEB28643	klebsiella	11	5501329	39	na	3.11.26	blaCTX-M-65=COMPLETE,blaKPC-2=COMPLETE,blaSHV-11=COMPLETE,catA2=COMPLETE,dfrA14=COMPLETE,emrD=COMPLETE,fosA=COMPLETE,gyrA_D87G=POINT,gyrA_S83I=POINT,ompK36_D135DGD=POINT,oqxB=PARTIAL,parC_S80I=POINT,pmrB_R256G=POINT
GCA_902649805.1	SAMEA4934917	PRJEB28643	klebsiella	11	5770007	35	na	3.12.8	aac(6')-Ib-cr5=COMPLETE,aadA16=COMPLETE,aadA2=COMPLETE,arr-3=COMPLETE,blaKPC-2=COMPLETE,blaSHV-11=COMPLETE,blaTEM-1=COMPLETE,catA2=COMPLETE,dfrA27=COMPLETE,emrD=COMPLETE,floR=COMPLETE,fosA3=COMPLETE,fosA=COMPLETE,gyrA_D87G=POINT,gyrA_S83I=POINT,ompK36_D135DGD=POINT,parC_S80I=POINT,pmrB_R256G=POINT,rmtB1=COMPLETE,sul1=PARTIAL_END_OF_CONTIG
GCA_902649825.1	SAMEA4934914	PRJEB28643	klebsiella	11	5549896	32	na	3.12.8	aadA2=COMPLETE,blaCTX-M-65=COMPLETE,blaKPC-2=COMPLETE,blaSHV-11=COMPLETE,blaTEM-1=COMPLETE,catA2=COMPLETE,emrD=COMPLETE,fosA3=COMPLETE,fosA=COMPLETE,gyrA_D87G=POINT,gyrA_S83I=POINT,ompK36_D135DGD=POINT,oqxA=COMPLETE,oqxB=COMPLETE,parC_S80I=POINT,pmrB_R256G=POINT,rmtB1=COMPLETE,sul1=PARTIAL
GCA_902649815.1	SAMEA4934918	PRJEB28643	klebsiella	11	5743107	35	na	3.12.8	aac(6')-Ib-cr5=COMPLETE,aadA16=COMPLETE,arr-3=COMPLETE,blaCTX-M-14=COMPLETE,blaCTX-M=PARTIAL_END_OF_CONTIG,blaKPC-2=COMPLETE,blaSHV-11=COMPLETE,blaTEM-1=COMPLETE,catA2=COMPLETE,dfrA27=COMPLETE,emrD=COMPLETE,fosA3=COMPLETE,fosA=COMPLETE,gyrA_D87G=POINT,gyrA_S83I=POINT,ompK36_D135DGD=POINT,parC_S80I=POINT,pmrB_R256G=POINT,rmtB1=COMPLETE,sul1=COMPLETE
GCA_902649845.1	SAMEA4934916	PRJEB28643	klebsiella	11	5505421	34	na	3.12.8	aadA2=COMPLETE,blaCTX-M-65=COMPLETE,blaKPC-2=COMPLETE,blaSHV-11=COMPLETE,blaTEM-1=COMPLETE,catA2=COMPLETE,emrD=COMPLETE,fosA3=COMPLETE,fosA=COMPLETE,gyrA_D87G=POINT,gyrA_S83I=POINT,ompK36_D135DGD=POINT,oqxA=COMPLETE,oqxB=COMPLETE,parC_S80I=POINT,pmrB_R256G=POINT,rmtB1=COMPLETE,sul1=PARTIAL
GCA_902649885.1	SAMEA4934907	PRJEB28643	klebsiella	11	5500913	37	na	3.11.26	blaCTX-M-65=COMPLETE,blaKPC-2=COMPLETE,blaSHV-11=COMPLETE,catA2=COMPLETE,dfrA14=COMPLETE,emrD=COMPLETE,fosA=COMPLETE,gyrA_D87G=POINT,gyrA_S83I=POINT,ompK36_D135DGD=POINT,oqxB=PARTIAL,parC_S80I=POINT,pmrB_R256G=POINT
GCA_902649835.1	SAMEA4934920	PRJEB28643	klebsiella	11	5594941	36	na	3.12.8	blaCTX-M-65=COMPLETE,blaKPC-2=COMPLETE,blaSHV-12=COMPLETE,blaTEM-1=COMPLETE,emrD=COMPLETE,fosA=COMPLETE,gyrA_D87G=POINT,gyrA_S83I=POINT,ompK36_D135DGD=POINT,parC_S80I=POINT,pmrB_R256G=POINT,rmtB1=COMPLETE
GCA_902649905.1	SAMEA4934922	PRJEB28643	klebsiella	11	5641166	33	na	3.12.8	aac(6')-Ib-cr5=COMPLETE,aadA16=COMPLETE,arr-3=COMPLETE,blaCTX-M=COMPLETE,blaKPC-2=COMPLETE,blaSHV-11=COMPLETE,blaTEM-1=COMPLETE,catA2=COMPLETE,dfrA27=COMPLETE,emrD=COMPLETE,fosA3=COMPLETE,fosA=COMPLETE,gyrA_D87G=POINT,gyrA_S83I=POINT,ompK36_D135DGD=POINT,parC_S80I=POINT,pmrB_R256G=POINT,rmtB1=COMPLETE,sul1=COMPLETE
GCA_902649895.1	SAMEA4934921	PRJEB28643	klebsiella	11	5504078	32	na	3.12.8	aadA2=COMPLETE,blaCTX-M-65=COMPLETE,blaKPC-2=COMPLETE,blaSHV-11=COMPLETE,blaTEM-1=COMPLETE,catA2=COMPLETE,emrD=COMPLETE,fosA3=COMPLETE,fosA=COMPLETE,gyrA_D87G=POINT,gyrA_S83I=POINT,ompK36_D135DGD=POINT,oqxA=COMPLETE,oqxB=COMPLETE,parC_S80I=POINT,pmrB_R256G=POINT,rmtB1=COMPLETE,sul1=PARTIAL
GCA_902649925.1	SAMEA4934830	PRJEB28643	klebsiella	11	5708890	36	na	3.12.8	aac(6')-Ib-cr5=COMPLETE,aadA16=COMPLETE,arr-3=COMPLETE,blaCTX-M-90=COMPLETE,blaKPC-2=COMPLETE,blaLAP-2=COMPLETE,blaSHV-11=COMPLETE,blaTEM-1=COMPLETE,catA2=COMPLETE,dfrA27=COMPLETE,emrD=COMPLETE,fosA3=COMPLETE,fosA=COMPLETE,gyrA_D87G=POINT,gyrA_S83I=POINT,ompK36_D135DGD=POINT,parC_S80I=POINT,pmrB_R256G=POINT,qnrS1=COMPLETE,rmtB1=COMPLETE,sul1=COMPLETE,sul2=COMPLETE,tet(A)=COMPLETE
GCA_902650035.1	SAMEA4934832	PRJEB28643	klebsiella	11	5715041	33	na	3.12.8	aac(6')-Ib-cr5=COMPLETE,aadA16=COMPLETE,arr-3=COMPLETE,blaCTX-M=PARTIAL_END_OF_CONTIG,blaKPC-2=COMPLETE,blaLAP-2=COMPLETE,blaSHV-11=COMPLETE,blaTEM-1=COMPLETE,catA2=COMPLETE,dfrA27=COMPLETE,emrD=COMPLETE,fosA3=COMPLETE,fosA=COMPLETE,gyrA_D87G=POINT,gyrA_S83I=POINT,ompK36_D135DGD=POINT,parC_S80I=POINT,pmrB_R256G=POINT,qnrS1=COMPLETE,rmtB1=COMPLETE,sul1=COMPLETE,sul2=COMPLETE,tet(A)=COMPLETE
GCA_902649945.1	SAMEA4934829	PRJEB28643	klebsiella	11	5500807	34	na	3.12.8	aadA2=COMPLETE,blaCTX-M-65=COMPLETE,blaKPC-2=COMPLETE,blaSHV-11=COMPLETE,blaTEM-1=COMPLETE,catA2=COMPLETE,emrD=COMPLETE,fosA3=COMPLETE,fosA=COMPLETE,gyrA_D87G=POINT,gyrA_S83I=POINT,ompK36_D135DGD=POINT,oqxA=COMPLETE,oqxB=COMPLETE,parC_S80I=POINT,pmrB_R256G=POINT,rmtB1=COMPLETE,sul1=PARTIAL
GCA_902649935.1	SAMEA4934925	PRJEB28643	klebsiella	11	5629714	39	na	3.12.8	aac(3)-IId=COMPLETE,aadA2=COMPLETE,aadA5=COMPLETE,blaCTX-M-65=COMPLETE,blaKPC-2=COMPLETE,blaSHV-11=COMPLETE,catA1=COMPLETE,catA2=COMPLETE,dfrA17=COMPLETE,emrD=COMPLETE,fosA=COMPLETE,gyrA_D87G=POINT,gyrA_S83I=POINT,mph(A)=COMPLETE,ompK36_D135DGD=POINT,oqxA=COMPLETE,oqxB=COMPLETE,parC_S80I=POINT,pmrB_R256G=POINT,sul1=PARTIAL_END_OF_CONTIG,tet(B)=COMPLETE
GCA_902649985.1	SAMEA4934828	PRJEB28643	klebsiella	11	5811435	37	na	3.12.8	aac(3)-IId=COMPLETE,aadA2=COMPLETE,blaCTX-M=COMPLETE,blaKPC-2=COMPLETE,blaLAP-2=COMPLETE,blaTEM-1=COMPLETE,dfrA1=COMPLETE,emrD=COMPLETE,fosA=COMPLETE,gyrA_D87G=POINT,gyrA_S83I=POINT,ompK36_D135DGD=POINT,oqxA=COMPLETE,oqxB=COMPLETE,parC_S80I=POINT,pmrB_R256G=POINT,qnrS1=COMPLETE,rmtB1=COMPLETE,sul1=PARTIAL_END_OF_CONTIG,tet(A)=COMPLETE
GCA_902650015.1	SAMEA4934823	PRJEB28643	klebsiella	11	5703091	33	na	3.12.8	aac(6')-Ib-cr5=COMPLETE,aadA16=COMPLETE,arr-3=COMPLETE,blaKPC-2=COMPLETE,blaLAP-2=COMPLETE,blaSHV-11=COMPLETE,blaTEM-1=COMPLETE,catA2=COMPLETE,dfrA27=COMPLETE,emrD=COMPLETE,fosA3=COMPLETE,fosA=COMPLETE,gyrA_D87G=POINT,gyrA_S83I=POINT,ompK36_D135DGD=POINT,parC_S80I=POINT,pmrB_R256G=POINT,qnrS1=COMPLETE,rmtB1=COMPLETE,sul1=COMPLETE,sul2=COMPLETE,tet(A)=COMPLETE
GCA_902650065.1	SAMEA4934926	PRJEB28643	klebsiella	11	5636853	46	na	3.12.8	aac(3)-IId=COMPLETE,aadA2=COMPLETE,aadA5=COMPLETE,blaCTX-M-65=COMPLETE,blaKPC-2=COMPLETE,blaSHV-11=COMPLETE,catA1=COMPLETE,catA2=COMPLETE,dfrA17=COMPLETE,emrD=COMPLETE,fosA=COMPLETE,gyrA_D87G=POINT,gyrA_S83I=POINT,mph(A)=COMPLETE,ompK36_D135DGD=POINT,oqxA=COMPLETE,oqxB=COMPLETE,parC_S80I=POINT,pmrB_R256G=POINT,sul1=PARTIAL_END_OF_CONTIG,tet(B)=COMPLETE
GCA_902649975.1	SAMEA4934821	PRJEB28643	klebsiella	11	5497092	32	na	3.12.8	aadA2=COMPLETE,blaCTX-M-65=COMPLETE,blaKPC-2=COMPLETE,blaSHV-11=COMPLETE,blaTEM-1=COMPLETE,catA2=COMPLETE,emrD=COMPLETE,fosA3=COMPLETE,fosA=COMPLETE,gyrA_D87G=POINT,gyrA_S83I=POINT,ompK36_D135DGD=POINT,oqxA=COMPLETE,oqxB=COMPLETE,parC_S80I=POINT,pmrB_R256G=POINT,rmtB1=COMPLETE,sul1=PARTIAL
GCA_902649955.1	SAMEA4934825	PRJEB28643	klebsiella	11	5496680	33	na	3.12.8	aadA2=COMPLETE,blaKPC-2=COMPLETE,blaSHV-11=COMPLETE,emrD=COMPLETE,fosA=COMPLETE,gyrA_D87G=POINT,gyrA_S83I=POINT,ompK36_D135DGD=POINT,parC_S80I=POINT,pmrB_R256G=POINT,sul1=PARTIAL
GCA_902650085.1	SAMEA4934826	PRJEB28643	klebsiella	11	5714670	35	na	3.12.8	aac(6')-Ib-cr5=COMPLETE,aadA16=COMPLETE,arr-3=COMPLETE,blaCTX-M-14=COMPLETE,blaCTX-M=PARTIAL_END_OF_CONTIG,blaKPC-2=COMPLETE,blaLAP-2=COMPLETE,blaSHV-11=COMPLETE,blaTEM-1=COMPLETE,catA2=COMPLETE,dfrA27=COMPLETE,emrD=COMPLETE,fosA3=COMPLETE,fosA=COMPLETE,gyrA_D87G=POINT,gyrA_S83I=POINT,ompK36_D135DGD=POINT,parC_S80I=POINT,pmrB_R256G=POINT,qnrS1=COMPLETE,rmtB1=COMPLETE,sul1=COMPLETE,sul2=COMPLETE,tet(A)=COMPLETE
GCA_902649965.1	SAMEA4934833	PRJEB28643	klebsiella	11	5701643	36	na	3.12.8	aac(6')-Ib-cr5=COMPLETE,aadA16=COMPLETE,arr-3=COMPLETE,blaCTX-M-65=COMPLETE,blaKPC-2=COMPLETE,blaLAP-2=COMPLETE,blaSHV-11=COMPLETE,blaTEM-1=COMPLETE,catA2=COMPLETE,dfrA27=COMPLETE,emrD=COMPLETE,fosA3=COMPLETE,fosA=COMPLETE,gyrA_D87G=POINT,gyrA_S83I=POINT,ompK36_D135DGD=POINT,parC_S80I=POINT,pmrB_R256G=POINT,qnrS1=COMPLETE,rmtB1=COMPLETE,sul1=COMPLETE,sul2=COMPLETE,tet(A)=COMPLETE
GCA_902649915.1	SAMEA4934827	PRJEB28643	klebsiella	11	5528800	32	na	3.12.8	aadA2=COMPLETE,blaCTX-M-65=COMPLETE,blaKPC-2=COMPLETE,blaSHV-11=COMPLETE,catA2=COMPLETE,emrD=COMPLETE,fosA=COMPLETE,gyrA_D87G=POINT,gyrA_S83I=POINT,ompK36_D135DGD=POINT,oqxA=COMPLETE,oqxB=COMPLETE,parC_S80I=POINT,pmrB_R256G=POINT,sul1=PARTIAL
GCA_902650095.1	SAMEA4934824	PRJEB28643	klebsiella	11	5496997	35	na	3.12.8	aadA2=COMPLETE,blaKPC-2=COMPLETE,blaSHV-11=COMPLETE,emrD=COMPLETE,fosA=COMPLETE,gyrA_D87G=POINT,gyrA_S83I=POINT,ompK36_D135DGD=POINT,parC_S80I=POINT,pmrB_R256G=POINT,sul1=PARTIAL
GCA_902650115.1	SAMEA4934938	PRJEB28643	klebsiella	11	5521611	32	na	3.12.8	aadA2=COMPLETE,blaCTX-M-65=COMPLETE,blaKPC-2=COMPLETE,blaSHV-11=COMPLETE,catA2=COMPLETE,emrD=COMPLETE,fosA=COMPLETE,gyrA_D87G=POINT,gyrA_S83I=POINT,ompK36_D135DGD=POINT,oqxA=COMPLETE,oqxB=COMPLETE,parC_S80I=POINT,pmrB_R256G=POINT,sul1=PARTIAL
GCA_902650125.1	SAMEA4934939	PRJEB28643	klebsiella	11	5674521	39	na	3.12.8	aadA2=COMPLETE,blaCTX-M-65=COMPLETE,blaKPC-2=COMPLETE,blaSHV-12=COMPLETE,blaTEM-1=COMPLETE,emrD=COMPLETE,fosA=COMPLETE,gyrA_D87G=POINT,gyrA_S83I=POINT,ompK36_D135DGD=POINT,oqxA=COMPLETE,oqxB=COMPLETE,parC_S80I=POINT,pmrB_R256G=POINT,rmtB1=COMPLETE,sul1=PARTIAL
GCA_902650175.1	SAMEA4934928	PRJEB28643	klebsiella	11	5451137	31	na	3.12.8	aadA2=COMPLETE,blaCTX-M-65=COMPLETE,blaKPC-2=COMPLETE,blaSHV-11=COMPLETE,blaTEM-1=COMPLETE,catA2=COMPLETE,emrD=COMPLETE,fosA3=COMPLETE,fosA=COMPLETE,gyrA_D87G=POINT,gyrA_S83I=POINT,ompK36_D135DGD=POINT,oqxA=COMPLETE,oqxB=COMPLETE,parC_S80I=POINT,pmrB_R256G=POINT,rmtB1=COMPLETE,sul1=PARTIAL
GCA_902650195.1	SAMEA4934932	PRJEB28643	klebsiella	11	5471087	34	na	3.12.8	aadA2=COMPLETE,blaCTX-M-65=COMPLETE,blaKPC-2=COMPLETE,blaSHV-11=COMPLETE,catA2=COMPLETE,emrD=COMPLETE,fosA=COMPLETE,gyrA_D87G=POINT,gyrA_S83I=POINT,ompK36_D135DGD=POINT,oqxA=COMPLETE,oqxB=COMPLETE,parC_S80I=POINT,pmrB_R256G=POINT,sul1=PARTIAL
GCA_902650145.1	SAMEA4934937	PRJEB28643	klebsiella	11	5505499	33	na	3.12.8	aadA2=COMPLETE,blaCTX-M-65=COMPLETE,blaKPC-2=COMPLETE,blaSHV-11=COMPLETE,blaTEM-1=COMPLETE,catA2=COMPLETE,emrD=COMPLETE,fosA3=COMPLETE,fosA=COMPLETE,gyrA_D87G=POINT,gyrA_S83I=POINT,ompK36_D135DGD=POINT,oqxA=COMPLETE,oqxB=COMPLETE,parC_S80I=POINT,pmrB_R256G=POINT,rmtB1=COMPLETE,sul1=PARTIAL
GCA_902650135.1	SAMEA4934931	PRJEB28643	klebsiella	11	5516365	33	na	3.12.8	aadA2=COMPLETE,blaCTX-M-65=COMPLETE,blaKPC-2=COMPLETE,blaSHV-11=COMPLETE,catA2=COMPLETE,emrD=COMPLETE,fosA=COMPLETE,gyrA_D87G=POINT,gyrA_S83I=POINT,ompK36_D135DGD=POINT,oqxA=COMPLETE,oqxB=COMPLETE,parC_S80I=POINT,pmrB_R256G=POINT,sul1=PARTIAL
GCA_902650165.1	SAMEA4934927	PRJEB28643	klebsiella	11	5512034	31	na	3.12.8	aadA2=COMPLETE,blaCTX-M-65=COMPLETE,blaKPC-2=COMPLETE,blaTEM-1=COMPLETE,emrD=COMPLETE,fosA=COMPLETE,gyrA_D87G=POINT,gyrA_S83I=POINT,ompK36_D135DGD=POINT,parC_S80I=POINT,pmrB_R256G=POINT,rmtB1=COMPLETE,sul1=PARTIAL
GCA_902650205.1	SAMEA4934930	PRJEB28643	klebsiella	11	5514351	35	na	3.12.8	aadA2=COMPLETE,blaCTX-M-65=COMPLETE,blaKPC-2=COMPLETE,blaSHV-11=COMPLETE,catA2=COMPLETE,emrD=COMPLETE,fosA=COMPLETE,gyrA_D87G=POINT,gyrA_S83I=POINT,ompK36_D135DGD=POINT,oqxA=COMPLETE,oqxB=COMPLETE,parC_S80I=POINT,pmrB_R256G=POINT,sul1=PARTIAL
GCA_902650155.1	SAMEA4934929	PRJEB28643	klebsiella	11	5615533	33	na	3.12.8	aac(6')-Ib-cr5=COMPLETE,aadA16=COMPLETE,aadA2=COMPLETE,arr-3=COMPLETE,blaCTX-M-14=COMPLETE,blaCTX-M=PARTIAL_END_OF_CONTIG,blaKPC-2=COMPLETE,blaSHV-11=COMPLETE,blaTEM-1=COMPLETE,dfrA27=COMPLETE,emrD=COMPLETE,floR=COMPLETE,fosA3=COMPLETE,fosA=COMPLETE,gyrA_D87G=POINT,gyrA_S83I=POINT,ompK36_D135DGD=POINT,parC_S80I=POINT,pmrB_R256G=POINT,rmtB1=COMPLETE,sul1=PARTIAL_END_OF_CONTIG
GCA_902650215.1	SAMEA4934940	PRJEB28643	klebsiella	11	5695334	38	na	3.12.8	aadA2=COMPLETE,blaCTX-M-248=COMPLETE,blaKPC-2=COMPLETE,blaSHV-11=COMPLETE,emrD=COMPLETE,fosA=COMPLETE,gyrA_D87G=POINT,gyrA_S83I=POINT,ompK36_D135DGD=POINT,oqxA=PARTIAL,oqxB=COMPLETE,parC_S80I=POINT,pmrB_R256G=POINT,sul1=PARTIAL
GCA_902650225.1	SAMEA4934936	PRJEB28643	klebsiella	11	5515931	32	na	3.12.8	aadA2=COMPLETE,blaCTX-M-65=COMPLETE,blaKPC-2=COMPLETE,blaSHV-11=COMPLETE,catA2=COMPLETE,emrD=COMPLETE,fosA=COMPLETE,gyrA_D87G=POINT,gyrA_S83I=POINT,ompK36_D135DGD=POINT,oqxA=COMPLETE,oqxB=COMPLETE,parC_S80I=POINT,pmrB_R256G=POINT,sul1=PARTIAL
GCA_902650255.1	SAMEA4934941	PRJEB28643	klebsiella	11	5682781	37	na	3.12.8	aac(3)-IId=COMPLETE,aadA2=COMPLETE,aph(3'')-Ib=COMPLETE,aph(3')-Ia=COMPLETE,aph(6)-Id=COMPLETE,blaCTX-M-14=COMPLETE,blaKPC-2=COMPLETE,blaSHV-11=COMPLETE,blaTEM-1=COMPLETE,dfrA12=COMPLETE,emrD=COMPLETE,floR2=COMPLETE,fosA3=COMPLETE,fosA=COMPLETE,gyrA_D87G=POINT,gyrA_S83I=POINT,ompK36_D135DGD=POINT,oqxA=COMPLETE,oqxB=COMPLETE,parC_S80I=POINT,pmrB_R256G=POINT,rmtB1=COMPLETE,sul1=PARTIAL,sul2=COMPLETE,tet(G)=COMPLETE
GCA_902650265.1	SAMEA4934850	PRJEB28643	klebsiella	11	5837005	43	na	3.12.8	aadA16=COMPLETE,aadA2=COMPLETE,blaCTX-M-14=COMPLETE,blaKPC-2=COMPLETE,blaSHV-11=COMPLETE,blaTEM-1=COMPLETE,dfrA27=COMPLETE,emrD=COMPLETE,fosA3=COMPLETE,fosA=COMPLETE,gyrA_D87G=POINT,gyrA_S83I=POINT,ompK36_D135DGD=POINT,parC_S80I=POINT,pmrB_R256G=POINT,rmtB1=COMPLETE,sul1=PARTIAL_END_OF_CONTIG
GCA_902650365.1	SAMEA4934948	PRJEB28643	klebsiella	11	5513429	32	na	3.12.8	aadA2=COMPLETE,blaCTX-M-65=COMPLETE,blaKPC-2=COMPLETE,blaSHV-11=COMPLETE,catA2=COMPLETE,emrD=COMPLETE,fosA=COMPLETE,gyrA_D87G=POINT,gyrA_S83I=POINT,ompK36_D135DGD=POINT,oqxA=COMPLETE,oqxB=COMPLETE,parC_S80I=POINT,pmrB_R256G=POINT,sul1=PARTIAL
GCA_902650375.1	SAMEA4934945	PRJEB28643	klebsiella	11	5506825	32	na	3.12.8	aadA2=COMPLETE,blaCTX-M-65=COMPLETE,blaKPC-2=COMPLETE,blaSHV-11=COMPLETE,catA2=COMPLETE,emrD=COMPLETE,fosA=COMPLETE,gyrA_D87G=POINT,gyrA_S83I=POINT,ompK36_D135DGD=POINT,oqxA=COMPLETE,oqxB=COMPLETE,parC_S80I=POINT,pmrB_R256G=POINT,sul1=PARTIAL
GCA_902650305.1	SAMEA4934949	PRJEB28643	klebsiella	11	5783218	37	na	3.12.8	aac(3)-IId=COMPLETE,aadA2=COMPLETE,aph(3'')-Ib=COMPLETE,aph(6)-Id=COMPLETE,blaCTX-M-14=COMPLETE,blaKPC-2=COMPLETE,blaLAP-2=COMPLETE,blaSHV-11=COMPLETE,blaTEM-1=COMPLETE,dfrA1=COMPLETE,emrD=COMPLETE,erm(B)=COMPLETE,floR=COMPLETE,fosA=COMPLETE,gyrA_D87G=POINT,gyrA_S83I=POINT,mph(A)=COMPLETE,ompK36_D135DGD=POINT,parC_S80I=POINT,pmrB_R256G=POINT,qnrS1=COMPLETE,sul1=PARTIAL_END_OF_CONTIG,sul2=COMPLETE,tet(A)=COMPLETE
GCA_902650275.1	SAMEA4934851	PRJEB28643	klebsiella	11	5696951	36	na	3.12.8	aadA16=COMPLETE,aadA2=COMPLETE,blaCTX-M-14=COMPLETE,blaKPC-2=COMPLETE,blaSHV-11=COMPLETE,blaTEM-1=COMPLETE,dfrA27=COMPLETE,emrD=COMPLETE,floR=COMPLETE,fosA3=COMPLETE,fosA=COMPLETE,gyrA_D87G=POINT,gyrA_S83I=POINT,ompK36_D135DGD=POINT,parC_S80I=POINT,pmrB_R256G=POINT,rmtB1=COMPLETE,sul1=PARTIAL_END_OF_CONTIG
GCA_902650415.1	SAMEA4934950	PRJEB28643	klebsiella	11	5450536	37	na	3.12.8	aadA2=COMPLETE,blaCTX-M-65=COMPLETE,blaKPC-2=COMPLETE,blaTEM=PARTIAL,catA2=COMPLETE,emrD=COMPLETE,fosA=COMPLETE,gyrA_D87G=POINT,gyrA_S83I=POINT,ompK36_D135DGD=POINT,oqxA=COMPLETE,oqxB=COMPLETE,parC_S80I=POINT,pmrB_R256G=POINT,rmtB1=COMPLETE,sul1=PARTIAL
GCA_902650355.1	SAMEA4934846	PRJEB28643	klebsiella	11	5796757	38	na	3.12.8	aadA2=COMPLETE,blaCTX-M-65=COMPLETE,blaKPC-2=COMPLETE,blaLAP-2=COMPLETE,blaSHV-12=COMPLETE,blaTEM-1=COMPLETE,catA2=COMPLETE,dfrA14=COMPLETE,emrD=COMPLETE,fosA=COMPLETE,gyrA_D87G=POINT,gyrA_S83I=POINT,ompK36_D135DGD=POINT,parC_S80I=POINT,pmrB_R256G=POINT,qnrS1=COMPLETE,rmtB1=COMPLETE,sul1=PARTIAL,sul2=COMPLETE,tet(A)=COMPLETE
GCA_902650285.1	SAMEA4934952	PRJEB28643	klebsiella	11	5489200	30	na	3.12.8	aadA2=COMPLETE,blaCTX-M-65=COMPLETE,blaKPC-2=COMPLETE,blaSHV-11=COMPLETE,catA2=COMPLETE,emrD=COMPLETE,fosA=COMPLETE,gyrA_D87G=POINT,gyrA_S83I=POINT,ompK36_D135DGD=POINT,parC_S80I=POINT,pmrB_R256G=POINT,sul1=PARTIAL
GCA_902650405.1	SAMEA4934943	PRJEB28643	klebsiella	11	5597936	37	na	3.12.8	aadA2=COMPLETE,aph(3'')-Ib=COMPLETE,aph(6)-Id=COMPLETE,blaSHV-11=COMPLETE,catA2=COMPLETE,emrD=COMPLETE,fosA=COMPLETE,gyrA_D87G=POINT,gyrA_S83I=POINT,ompK36_D135DGD=POINT,oqxA=COMPLETE,oqxB=COMPLETE,parC_S80I=POINT,pmrB_R256G=POINT,sul1=PARTIAL,sul2=COMPLETE,tet(A)=COMPLETE
GCA_902650435.1	SAMEA4934849	PRJEB28643	klebsiella	11	5797127	39	na	3.12.8	aadA2=COMPLETE,blaCTX-M-65=COMPLETE,blaKPC-2=COMPLETE,blaLAP-2=COMPLETE,blaSHV=COMPLETE,blaTEM-1=COMPLETE,catA2=COMPLETE,dfrA14=COMPLETE,emrD=COMPLETE,fosA=COMPLETE,gyrA_D87G=POINT,gyrA_S83I=POINT,ompK36_D135DGD=POINT,parC_S80I=POINT,pmrB_R256G=POINT,qnrS1=COMPLETE,rmtB1=COMPLETE,sul1=PARTIAL,sul2=COMPLETE,tet(A)=COMPLETE
GCA_902650345.1	SAMEA4934946	PRJEB28643	klebsiella	11	5770903	40	na	3.12.8	aac(3)-IId=COMPLETE,aadA2=COMPLETE,blaCTX-M-14=COMPLETE,blaKPC-2=COMPLETE,blaLAP-2=COMPLETE,blaSHV-11=COMPLETE,catA2=COMPLETE,dfrA1=COMPLETE,emrD=COMPLETE,erm(B)=COMPLETE,floR=COMPLETE,fosA=COMPLETE,gyrA_D87G=POINT,gyrA_S83I=POINT,mph(A)=COMPLETE,ompK36_D135DGD=POINT,parC_S80I=POINT,pmrB_R256G=POINT,qnrS1=COMPLETE,sul1=PARTIAL_END_OF_CONTIG,tet(A)=COMPLETE
GCA_902650325.1	SAMEA4934845	PRJEB28643	klebsiella	11	5828960	41	na	3.12.8	aadA2=COMPLETE,blaCTX-M-65=COMPLETE,blaKPC-2=COMPLETE,blaLAP-2=COMPLETE,blaSHV=PARTIAL_END_OF_CONTIG,blaTEM-1=COMPLETE,catA2=COMPLETE,dfrA14=COMPLETE,emrD=COMPLETE,fosA=COMPLETE,gyrA_D87G=POINT,gyrA_S83I=POINT,ompK36_D135DGD=POINT,parC_S80I=POINT,pmrB_R256G=POINT,qnrS1=COMPLETE,rmtB1=COMPLETE,sul1=PARTIAL,sul2=COMPLETE,tet(A)=COMPLETE
GCA_902650395.1	SAMEA4934944	PRJEB28643	klebsiella	11	5560391	32	na	3.12.8	aadA2=COMPLETE,blaCTX-M-65=COMPLETE,blaKPC-2=COMPLETE,blaSHV-11=COMPLETE,blaTEM-1=COMPLETE,catA2=COMPLETE,emrD=COMPLETE,fosA3=COMPLETE,fosA=COMPLETE,gyrA_D87G=POINT,gyrA_S83I=POINT,ompK36_D135DGD=POINT,oqxA=COMPLETE,oqxB=COMPLETE,parC_S80I=POINT,pmrB_R256G=POINT,rmtB1=COMPLETE,sul1=PARTIAL
GCA_902650385.1	SAMEA4934847	PRJEB28643	klebsiella	11	5796550	40	na	3.12.8	aadA2=COMPLETE,blaCTX-M-65=COMPLETE,blaKPC-2=COMPLETE,blaLAP-2=COMPLETE,blaSHV-12=COMPLETE,blaTEM-1=COMPLETE,catA2=COMPLETE,dfrA14=COMPLETE,emrD=COMPLETE,fosA=COMPLETE,gyrA_D87G=POINT,gyrA_S83I=POINT,ompK36_D135DGD=POINT,parC_S80I=POINT,pmrB_R256G=POINT,qnrS1=COMPLETE,rmtB1=COMPLETE,sul1=PARTIAL,sul2=COMPLETE,tet(A)=COMPLETE
GCA_902650335.1	SAMEA4934942	PRJEB28643	klebsiella	11	5840443	40	na	3.12.8	aadA2=COMPLETE,blaCTX-M-65=COMPLETE,blaKPC-2=COMPLETE,blaLAP-2=COMPLETE,blaTEM-1=COMPLETE,catA2=COMPLETE,dfrA14=COMPLETE,emrD=COMPLETE,fosA3=COMPLETE,fosA=COMPLETE,gyrA_D87G=POINT,gyrA_S83I=POINT,ompK36_D135DGD=POINT,parC_S80I=POINT,pmrB_R256G=POINT,qnrS1=COMPLETE,rmtB1=COMPLETE,sul1=PARTIAL,sul2=COMPLETE,tet(A)=COMPLETE
GCA_902650295.1	SAMEA4934848	PRJEB28643	klebsiella	11	5796624	37	na	3.12.8	aadA2=COMPLETE,blaCTX-M-65=COMPLETE,blaKPC-2=COMPLETE,blaLAP-2=COMPLETE,blaSHV=PARTIAL_END_OF_CONTIG,blaTEM-1=COMPLETE,catA2=COMPLETE,dfrA14=COMPLETE,emrD=COMPLETE,fosA=COMPLETE,gyrA_D87G=POINT,gyrA_S83I=POINT,ompK36_D135DGD=POINT,parC_S80I=POINT,pmrB_R256G=POINT,qnrS1=COMPLETE,rmtB1=COMPLETE,sul1=PARTIAL,sul2=COMPLETE,tet(A)=COMPLETE
GCA_902650315.1	SAMEA4934844	PRJEB28643	klebsiella	11	5759217	37	na	3.12.8	blaCTX-M-65=COMPLETE,blaKPC-2=COMPLETE,blaSHV-11=COMPLETE,blaTEM-1=COMPLETE,dfrA50=COMPLETE,emrD=COMPLETE,fosA3=COMPLETE,fosA=COMPLETE,gyrA_D87G=POINT,gyrA_S83I=POINT,ompK36_D135DGD=POINT,oqxA=COMPLETE,oqxB=COMPLETE,parC_S80I=POINT,pmrB_R256G=POINT,rmtB1=COMPLETE
GCA_902650445.1	SAMEA4934947	PRJEB28643	klebsiella	11	5507639	33	na	3.12.8	blaCTX-M-65=COMPLETE,blaKPC-2=COMPLETE,blaSHV-11=COMPLETE,blaTEM-1=COMPLETE,catA2=COMPLETE,emrD=COMPLETE,fosA3=COMPLETE,fosA=COMPLETE,gyrA_D87G=POINT,gyrA_S83I=POINT,ompK36_D135DGD=POINT,parC_S80I=POINT,pmrB_R256G=POINT,rmtB1=COMPLETE
GCA_902650425.1	SAMEA4934951	PRJEB28643	klebsiella	11	5489170	35	na	3.12.8	aadA2=COMPLETE,blaCTX-M-65=COMPLETE,blaKPC-2=COMPLETE,blaSHV-11=COMPLETE,catA2=COMPLETE,emrD=COMPLETE,fosA=COMPLETE,gyrA_D87G=POINT,gyrA_S83I=POINT,ompK36_D135DGD=POINT,parC_S80I=POINT,pmrB_R256G=POINT,sul1=PARTIAL
GCA_902650555.1	SAMEA4934852	PRJEB28643	klebsiella	11	5798195	38	na	3.12.8	aadA2=COMPLETE,blaCTX-M-65=COMPLETE,blaKPC-2=COMPLETE,blaLAP-2=COMPLETE,blaSHV-11=COMPLETE,blaTEM-1=COMPLETE,catA2=COMPLETE,dfrA14=COMPLETE,emrD=COMPLETE,fosA=COMPLETE,gyrA_D87G=POINT,gyrA_S83I=POINT,ompK36_D135DGD=POINT,parC_S80I=POINT,pmrB_R256G=POINT,qnrS1=COMPLETE,rmtB1=COMPLETE,sul1=PARTIAL,sul2=COMPLETE,tet(A)=COMPLETE
GCA_902650485.1	SAMEA4934866	PRJEB28643	klebsiella	11	5798073	38	na	3.12.8	aadA2=COMPLETE,blaCTX-M-65=COMPLETE,blaKPC-2=COMPLETE,blaLAP-2=COMPLETE,blaSHV=PARTIAL_END_OF_CONTIG,blaTEM-1=COMPLETE,catA2=COMPLETE,dfrA14=COMPLETE,emrD=COMPLETE,fosA=COMPLETE,gyrA_D87G=POINT,gyrA_S83I=POINT,ompK36_D135DGD=POINT,parC_S80I=POINT,pmrB_R256G=POINT,qnrS1=COMPLETE,rmtB1=COMPLETE,sul1=PARTIAL,sul2=COMPLETE,tet(A)=COMPLETE
GCA_902650575.1	SAMEA4934858	PRJEB28643	klebsiella	11	5899696	44	na	3.12.8	aadA2=COMPLETE,blaCTX-M-65=COMPLETE,blaKPC-2=COMPLETE,blaTEM-1=COMPLETE,dfrA50=COMPLETE,emrD=COMPLETE,fosA3=COMPLETE,fosA=COMPLETE,gyrA_D87G=POINT,gyrA_S83I=POINT,ompK36_D135DGD=POINT,parC_S80I=POINT,pmrB_R256G=POINT,rmtB1=COMPLETE,rpsJ_V57L=POINT,sul1=PARTIAL
GCA_902650505.1	SAMEA4934867	PRJEB28643	klebsiella	11	5727807	44	na	3.12.8	blaCTX-M=PARTIAL_END_OF_CONTIG,blaKPC-2=COMPLETE,blaSHV-11=COMPLETE,blaTEM-1=COMPLETE,catA2=COMPLETE,emrD=COMPLETE,fosA3=COMPLETE,fosA=COMPLETE,gyrA_D87G=POINT,gyrA_S83I=POINT,ompK36_D135DGD=POINT,parC_S80I=POINT,pmrB_R256G=POINT,rmtB1=COMPLETE
GCA_902650455.1	SAMEA4934874	PRJEB28643	klebsiella	11	5829878	44	na	3.12.8	aadA2=COMPLETE,blaCTX-M-65=COMPLETE,blaKPC-2=COMPLETE,blaLAP-2=COMPLETE,blaSHV=PARTIAL_END_OF_CONTIG,blaTEM-1=COMPLETE,catA2=COMPLETE,dfrA14=COMPLETE,emrD=COMPLETE,fosA3=COMPLETE,fosA=COMPLETE,gyrA_D87G=POINT,gyrA_S83I=POINT,ompK36_D135DGD=POINT,parC_S80I=POINT,pmrB_R256G=POINT,qnrS1=COMPLETE,rmtB1=COMPLETE,sul1=PARTIAL,sul2=COMPLETE,tet(A)=COMPLETE
GCA_902650535.1	SAMEA4934857	PRJEB28643	klebsiella	11	5796353	42	na	3.12.8	aadA2=COMPLETE,blaCTX-M-65=COMPLETE,blaKPC-2=COMPLETE,blaLAP-2=COMPLETE,blaSHV=PARTIAL_END_OF_CONTIG,blaTEM-1=COMPLETE,catA2=COMPLETE,dfrA14=COMPLETE,emrD=COMPLETE,fosA=COMPLETE,gyrA_D87G=POINT,gyrA_S83I=POINT,ompK36_D135DGD=POINT,parC_S80I=POINT,pmrB_R256G=POINT,qnrS1=COMPLETE,rmtB1=COMPLETE,sul1=PARTIAL,sul2=COMPLETE,tet(A)=COMPLETE
GCA_902650585.1	SAMEA4934855	PRJEB28643	klebsiella	11	5795371	41	na	3.12.8	aadA2=COMPLETE,blaCTX-M-65=COMPLETE,blaKPC-2=COMPLETE,blaLAP-2=COMPLETE,blaSHV-11=COMPLETE,blaTEM-1=COMPLETE,catA2=COMPLETE,dfrA14=COMPLETE,emrD=COMPLETE,fosA=COMPLETE,gyrA_D87G=POINT,gyrA_S83I=POINT,ompK36_D135DGD=POINT,parC_S80I=POINT,pmrB_R256G=POINT,qnrS1=COMPLETE,rmtB1=COMPLETE,sul1=PARTIAL,sul2=COMPLETE,tet(A)=COMPLETE
GCA_902650565.1	SAMEA4934860	PRJEB28643	klebsiella	11	5796809	39	na	3.12.8	aadA2=COMPLETE,blaCTX-M-65=COMPLETE,blaKPC-2=COMPLETE,blaLAP-2=COMPLETE,blaSHV=PARTIAL_END_OF_CONTIG,blaTEM-1=COMPLETE,catA2=COMPLETE,dfrA14=COMPLETE,emrD=COMPLETE,fosA=COMPLETE,gyrA_D87G=POINT,gyrA_S83I=POINT,ompK36_D135DGD=POINT,parC_S80I=POINT,pmrB_R256G=POINT,qnrS1=COMPLETE,rmtB1=COMPLETE,sul1=PARTIAL,sul2=COMPLETE,tet(A)=COMPLETE
GCA_902650515.1	SAMEA4934868	PRJEB28643	klebsiella	11	5794733	39	na	3.12.8	aadA2=COMPLETE,blaCTX-M-65=COMPLETE,blaKPC-2=COMPLETE,blaLAP-2=COMPLETE,blaSHV=PARTIAL_END_OF_CONTIG,blaTEM-1=COMPLETE,catA2=COMPLETE,dfrA14=COMPLETE,emrD=COMPLETE,fosA=COMPLETE,gyrA_D87G=POINT,gyrA_S83I=POINT,ompK36_D135DGD=POINT,parC_S80I=POINT,pmrB_R256G=POINT,qnrS1=COMPLETE,rmtB1=COMPLETE,sul1=PARTIAL,sul2=COMPLETE,tet(A)=COMPLETE
GCA_902650465.1	SAMEA4934865	PRJEB28643	klebsiella	11	5827864	39	na	3.12.8	aadA2=COMPLETE,blaCTX-M-65=COMPLETE,blaKPC-2=COMPLETE,blaLAP-2=COMPLETE,blaSHV=PARTIAL_END_OF_CONTIG,blaTEM-1=COMPLETE,catA2=COMPLETE,dfrA14=COMPLETE,emrD=COMPLETE,fosA3=COMPLETE,fosA=COMPLETE,gyrA_D87G=POINT,gyrA_S83I=POINT,ompK36_D135DGD=POINT,parC_S80I=POINT,pmrB_R256G=POINT,qnrS1=COMPLETE,rmtB1=COMPLETE,sul1=PARTIAL,sul2=COMPLETE,tet(A)=COMPLETE
GCA_902650545.1	SAMEA4934861	PRJEB28643	klebsiella	11	5798619	40	na	3.12.8	aadA2=COMPLETE,blaCTX-M-65=COMPLETE,blaKPC-2=COMPLETE,blaLAP-2=COMPLETE,blaSHV=PARTIAL_END_OF_CONTIG,blaTEM-1=COMPLETE,catA2=COMPLETE,dfrA14=COMPLETE,emrD=COMPLETE,fosA=COMPLETE,gyrA_D87G=POINT,gyrA_S83I=POINT,ompK36_D135DGD=POINT,parC_S80I=POINT,pmrB_R256G=POINT,qnrS1=COMPLETE,rmtB1=COMPLETE,sul1=PARTIAL,sul2=COMPLETE,tet(A)=COMPLETE
GCA_902650495.1	SAMEA4934877	PRJEB28643	klebsiella	11	5811654	39	na	3.12.8	aadA2=COMPLETE,blaKPC-2=COMPLETE,blaSHV-12=COMPLETE,blaTEM-1=COMPLETE,dfrA1=COMPLETE,dfrA50=COMPLETE,emrD=COMPLETE,fosA3=COMPLETE,fosA=COMPLETE,gyrA_D87G=POINT,gyrA_S83I=POINT,ompK36_D135DGD=POINT,parC_S80I=POINT,pmrB_R256G=POINT,qnrS1=COMPLETE,rmtB1=COMPLETE,sul1=PARTIAL_END_OF_CONTIG,tet(A)=COMPLETE
GCA_902650525.1	SAMEA4934856	PRJEB28643	klebsiella	11	5796491	41	na	3.12.8	aadA2=COMPLETE,blaCTX-M-65=COMPLETE,blaKPC-2=COMPLETE,blaLAP-2=COMPLETE,blaSHV-11=COMPLETE,blaTEM-1=COMPLETE,catA2=COMPLETE,dfrA14=COMPLETE,emrD=COMPLETE,fosA=COMPLETE,gyrA_D87G=POINT,gyrA_S83I=POINT,ompK36_D135DGD=POINT,parC_S80I=POINT,pmrB_R256G=POINT,qnrS1=COMPLETE,rmtB1=COMPLETE,sul1=PARTIAL,sul2=COMPLETE,tet(A)=COMPLETE
GCA_902650475.1	SAMEA4934875	PRJEB28643	klebsiella	11	5729722	39	na	3.11.26	blaCTX-M-14=COMPLETE,blaCTX-M=PARTIAL_END_OF_CONTIG,blaKPC-2=COMPLETE,blaSHV-11=COMPLETE,blaTEM-1=COMPLETE,catA2=COMPLETE,emrD=COMPLETE,fosA3=COMPLETE,fosA=COMPLETE,gyrA_D87G=POINT,gyrA_S83I=POINT,ompK36_D135DGD=POINT,parC_S80I=POINT,pmrB_R256G=POINT,rmtB1=COMPLETE
GCA_902650635.1	SAMEA4934854	PRJEB28643	klebsiella	11	5797358	39	na	3.12.8	aadA2=COMPLETE,blaCTX-M-65=COMPLETE,blaKPC-2=COMPLETE,blaLAP-2=COMPLETE,blaSHV=PARTIAL_END_OF_CONTIG,blaTEM-1=COMPLETE,catA2=COMPLETE,dfrA14=COMPLETE,emrD=COMPLETE,fosA=COMPLETE,gyrA_D87G=POINT,gyrA_S83I=POINT,ompK36_D135DGD=POINT,parC_S80I=POINT,pmrB_R256G=POINT,qnrS1=COMPLETE,rmtB1=COMPLETE,sul1=PARTIAL,sul2=COMPLETE,tet(A)=COMPLETE
GCA_902650605.1	SAMEA4934853	PRJEB28643	klebsiella	11	5760261	38	na	3.12.8	aadA2=COMPLETE,blaCTX-M-65=COMPLETE,blaKPC-2=COMPLETE,blaLAP-2=COMPLETE,blaSHV=PARTIAL_END_OF_CONTIG,blaTEM-1=COMPLETE,catA2=COMPLETE,dfrA14=COMPLETE,emrD=COMPLETE,fosA=COMPLETE,gyrA_D87G=POINT,gyrA_S83I=POINT,ompK36_D135DGD=POINT,parC_S80I=POINT,pmrB_R256G=POINT,qnrS1=COMPLETE,rmtB1=COMPLETE,sul1=PARTIAL,sul2=COMPLETE,tet(A)=COMPLETE
GCA_902650615.1	SAMEA4934859	PRJEB28643	klebsiella	11	5721676	38	na	3.12.8	aadA2=COMPLETE,blaCTX-M-65=COMPLETE,blaKPC-2=COMPLETE,blaLAP-2=COMPLETE,blaSHV=PARTIAL_END_OF_CONTIG,blaTEM-1=COMPLETE,dfrA14=COMPLETE,emrD=COMPLETE,fosA=COMPLETE,gyrA_D87G=POINT,gyrA_S83I=POINT,ompK36_D135DGD=POINT,parC_S80I=POINT,pmrB_R256G=POINT,qnrS1=COMPLETE,rmtB1=COMPLETE,sul1=PARTIAL,sul2=COMPLETE,tet(A)=COMPLETE
GCA_902650645.1	SAMEA4934863	PRJEB28643	klebsiella	11	5826761	41	na	3.12.8	aadA2=COMPLETE,blaCTX-M-65=COMPLETE,blaKPC-2=COMPLETE,blaLAP-2=COMPLETE,blaSHV=PARTIAL_END_OF_CONTIG,blaTEM-1=COMPLETE,catA2=COMPLETE,dfrA14=COMPLETE,emrD=COMPLETE,fosA3=COMPLETE,fosA=COMPLETE,gyrA_D87G=POINT,gyrA_S83I=POINT,ompK36_D135DGD=POINT,parC_S80I=POINT,pmrB_R256G=POINT,qnrS1=COMPLETE,rmtB1=COMPLETE,sul1=PARTIAL,sul2=COMPLETE,tet(A)=COMPLETE
GCA_902650595.1	SAMEA4934862	PRJEB28643	klebsiella	11	5702624	39	na	3.11.26	aadA2=COMPLETE,blaCTX-M-65=COMPLETE,blaKPC-2=COMPLETE,blaSHV=PARTIAL_END_OF_CONTIG,blaTEM-1=COMPLETE,emrD=COMPLETE,fosA=COMPLETE,gyrA_D87G=POINT,gyrA_S83I=POINT,ompK36_D135DGD=POINT,parC_S80I=POINT,pmrB_R256G=POINT,rmtB1=COMPLETE,sul1=PARTIAL
GCA_902650625.1	SAMEA4934864	PRJEB28643	klebsiella	11	5795156	40	na	3.12.8	aadA2=COMPLETE,blaCTX-M-65=COMPLETE,blaKPC-2=COMPLETE,blaLAP-2=COMPLETE,blaSHV=PARTIAL_END_OF_CONTIG,blaTEM-1=COMPLETE,catA2=COMPLETE,dfrA14=COMPLETE,emrD=COMPLETE,fosA=COMPLETE,gyrA_D87G=POINT,gyrA_S83I=POINT,ompK36_D135DGD=POINT,parC_S80I=POINT,pmrB_R256G=POINT,qnrS1=COMPLETE,rmtB1=COMPLETE,sul1=PARTIAL,sul2=COMPLETE,tet(A)=COMPLETE
GCA_902650765.1	SAMEA4934870	PRJEB28643	klebsiella	11	5790926	44	na	3.12.8	aadA2=COMPLETE,blaCTX-M-65=COMPLETE,blaKPC-2=COMPLETE,blaLAP-2=COMPLETE,blaSHV=PARTIAL_END_OF_CONTIG,blaTEM-1=COMPLETE,catA2=COMPLETE,dfrA14=COMPLETE,emrD=COMPLETE,fosA=COMPLETE,gyrA_D87G=POINT,gyrA_S83I=POINT,ompK36_D135DGD=POINT,parC_S80I=POINT,pmrB_R256G=POINT,qnrS1=COMPLETE,rmtB1=COMPLETE,sul1=PARTIAL,sul2=COMPLETE,tet(A)=COMPLETE
GCA_902650725.1	SAMEA4934883	PRJEB28643	klebsiella	11	5797949	39	na	3.12.8	aadA2=COMPLETE,blaCTX-M-65=COMPLETE,blaKPC-2=COMPLETE,blaLAP-2=COMPLETE,blaSHV=PARTIAL_END_OF_CONTIG,blaTEM-1=COMPLETE,catA2=COMPLETE,dfrA14=COMPLETE,emrD=COMPLETE,fosA=COMPLETE,gyrA_D87G=POINT,gyrA_S83I=POINT,ompK36_D135DGD=POINT,parC_S80I=POINT,pmrB_R256G=POINT,qnrS1=COMPLETE,rmtB1=COMPLETE,sul1=PARTIAL,sul2=COMPLETE,tet(A)=COMPLETE
GCA_902650825.1	SAMEA4934893	PRJEB28643	klebsiella	11	5776774	44	na	3.12.8	aadA2=COMPLETE,blaCTX-M-65=COMPLETE,blaKPC-2=COMPLETE,blaLAP-2=COMPLETE,blaSHV=PARTIAL_END_OF_CONTIG,blaTEM-1=COMPLETE,catA2=COMPLETE,dfrA14=COMPLETE,emrD=COMPLETE,fosA=COMPLETE,gyrA_D87G=POINT,gyrA_S83I=POINT,ompK36_D135DGD=POINT,parC_S80I=POINT,pmrB_R256G=POINT,qnrS1=COMPLETE,rmtB1=COMPLETE,sul1=PARTIAL,sul2=COMPLETE,tet(A)=COMPLETE
GCA_902650785.1	SAMEA4934890	PRJEB28643	klebsiella	11	5798652	38	na	3.12.8	aadA2=COMPLETE,blaCTX-M-65=COMPLETE,blaKPC-2=COMPLETE,blaLAP-2=COMPLETE,blaSHV=PARTIAL_END_OF_CONTIG,blaTEM-1=COMPLETE,catA2=COMPLETE,dfrA14=COMPLETE,emrD=COMPLETE,fosA=COMPLETE,gyrA_D87G=POINT,gyrA_S83I=POINT,mgrB_Q30STOP=POINT,ompK36_D135DGD=POINT,parC_S80I=POINT,pmrB_R256G=POINT,qnrS1=COMPLETE,rmtB1=COMPLETE,sul1=PARTIAL,sul2=COMPLETE,tet(A)=COMPLETE
GCA_902650705.1	SAMEA4934888	PRJEB28643	klebsiella	11	5775257	43	na	3.12.8	aac(6')-Ib-cr5=COMPLETE,aadA16=COMPLETE,arr-3=COMPLETE,blaCTX-M-14=COMPLETE,blaCTX-M=PARTIAL_END_OF_CONTIG,blaKPC-2=COMPLETE,blaSHV-11=COMPLETE,blaTEM-1=COMPLETE,catA2=COMPLETE,dfrA27=COMPLETE,emrD=COMPLETE,fosA=COMPLETE,gyrA_D87G=POINT,gyrA_S83I=POINT,ompK36_D135DGD=POINT,parC_S80I=POINT,pmrB_R256G=POINT,rmtB1=COMPLETE,sul1=COMPLETE
GCA_902650795.1	SAMEA4934879	PRJEB28643	klebsiella	11	5797798	40	na	3.12.8	aadA2=COMPLETE,blaCTX-M-65=COMPLETE,blaKPC-2=COMPLETE,blaLAP-2=COMPLETE,blaSHV=PARTIAL_END_OF_CONTIG,blaTEM-1=COMPLETE,catA2=COMPLETE,dfrA14=COMPLETE,emrD=COMPLETE,fosA=COMPLETE,gyrA_D87G=POINT,gyrA_S83I=POINT,ompK36_D135DGD=POINT,parC_S80I=POINT,pmrB_R256G=POINT,qnrS1=COMPLETE,rmtB1=COMPLETE,sul1=PARTIAL,sul2=COMPLETE,tet(A)=COMPLETE
GCA_902650805.1	SAMEA4934884	PRJEB28643	klebsiella	11	5794811	37	na	3.12.8	aadA2=COMPLETE,blaCTX-M-65=COMPLETE,blaKPC-2=COMPLETE,blaLAP-2=COMPLETE,blaSHV=PARTIAL_END_OF_CONTIG,blaTEM-1=COMPLETE,catA2=COMPLETE,dfrA14=COMPLETE,emrD=COMPLETE,fosA=COMPLETE,gyrA_D87G=POINT,gyrA_S83I=POINT,ompK36_D135DGD=POINT,parC_S80I=POINT,pmrB_R256G=POINT,qnrS1=COMPLETE,rmtB1=COMPLETE,sul1=PARTIAL,sul2=COMPLETE,tet(A)=COMPLETE
GCA_902650745.1	SAMEA4934889	PRJEB28643	klebsiella	11	5735313	42	na	3.12.8	aadA2=COMPLETE,blaCTX-M-65=COMPLETE,blaKPC-2=COMPLETE,blaLAP-2=COMPLETE,blaSHV-12=COMPLETE,blaTEM-1=COMPLETE,catA2=COMPLETE,dfrA14=COMPLETE,emrD=COMPLETE,fosA=COMPLETE,gyrA_D87G=POINT,gyrA_S83I=POINT,ompK36_D135DGD=POINT,parC_S80I=POINT,pmrB_R256G=POINT,qnrS1=COMPLETE,rmtB1=COMPLETE,sul1=PARTIAL,sul2=COMPLETE,tet(A)=COMPLETE
GCA_902650695.1	SAMEA4934871	PRJEB28643	klebsiella	11	5742181	35	na	3.12.8	blaCTX-M-248=COMPLETE,blaCTX-M=PARTIAL,blaKPC-2=COMPLETE,blaSHV-11=COMPLETE,blaTEM-1=COMPLETE,catA2=COMPLETE,floR=COMPLETE,fosA3=COMPLETE,fosA=COMPLETE,gyrA_D87G=POINT,gyrA_S83I=POINT,ompK36_D135DGD=POINT,parC_S80I=POINT,pmrB_R256G=POINT,rmtB1=COMPLETE
GCA_902650835.1	SAMEA4934878	PRJEB28643	klebsiella	11	5755140	41	na	3.12.8	aadA2=COMPLETE,blaCTX-M-65=COMPLETE,blaKPC-2=COMPLETE,blaLAP-2=COMPLETE,blaSHV=PARTIAL_END_OF_CONTIG,blaTEM-1=COMPLETE,catA2=COMPLETE,dfrA14=COMPLETE,emrD=COMPLETE,fosA=COMPLETE,gyrA_D87G=POINT,gyrA_S83I=POINT,ompK36_D135DGD=POINT,parC_S80I=POINT,pmrB_R256G=POINT,qnrS1=COMPLETE,rmtB1=COMPLETE,sul1=PARTIAL,sul2=COMPLETE,tet(A)=COMPLETE
GCA_902650665.1	SAMEA4934887	PRJEB28643	klebsiella	11	5795714	41	na	3.12.8	aadA2=COMPLETE,blaCTX-M-65=COMPLETE,blaKPC-2=COMPLETE,blaLAP-2=COMPLETE,blaSHV=PARTIAL_END_OF_CONTIG,blaTEM-1=COMPLETE,catA2=COMPLETE,dfrA14=COMPLETE,emrD=COMPLETE,fosA=COMPLETE,gyrA_D87G=POINT,gyrA_S83I=POINT,ompK36_D135DGD=POINT,parC_S80I=POINT,pmrB_R256G=POINT,qnrS1=COMPLETE,rmtB1=COMPLETE,sul1=PARTIAL,sul2=COMPLETE,tet(A)=COMPLETE
GCA_902650775.1	SAMEA4934885	PRJEB28643	klebsiella	11	5792538	40	na	3.12.8	aadA2=COMPLETE,blaCTX-M-65=COMPLETE,blaKPC-2=COMPLETE,blaLAP-2=COMPLETE,blaSHV=PARTIAL_END_OF_CONTIG,blaTEM-1=COMPLETE,catA2=COMPLETE,dfrA14=COMPLETE,emrD=COMPLETE,fosA=COMPLETE,gyrA_D87G=POINT,gyrA_S83I=POINT,ompK36_D135DGD=POINT,parC_S80I=POINT,pmrB_R256G=POINT,qnrS1=COMPLETE,rmtB1=COMPLETE,sul1=PARTIAL,sul2=COMPLETE,tet(A)=COMPLETE
GCA_902650815.1	SAMEA4934891	PRJEB28643	klebsiella	11	5754342	40	na	3.12.8	aadA2=COMPLETE,blaCTX-M-65=COMPLETE,blaKPC-2=COMPLETE,blaLAP-2=COMPLETE,blaSHV=PARTIAL_END_OF_CONTIG,blaTEM-1=COMPLETE,catA2=COMPLETE,dfrA14=COMPLETE,emrD=COMPLETE,fosA=COMPLETE,gyrA_D87G=POINT,gyrA_S83I=POINT,ompK36_D135DGD=POINT,parC_S80I=POINT,pmrB_R256G=POINT,qnrS1=COMPLETE,rmtB1=COMPLETE,sul1=PARTIAL,sul2=COMPLETE,tet(A)=COMPLETE
GCA_902650735.1	SAMEA4934835	PRJEB28643	klebsiella	11	5581972	30	na	3.12.8	aadA1=COMPLETE,aadA2=COMPLETE,ant(2'')-Ia=COMPLETE,blaCTX-M-65=COMPLETE,blaKPC-2=COMPLETE,catA2=COMPLETE,cmlA6=COMPLETE,dfrA17=COMPLETE,emrD=COMPLETE,fosA=COMPLETE,gyrA_D87G=POINT,gyrA_S83I=POINT,ompK36_D135DGD=POINT,oqxA=COMPLETE,oqxB=COMPLETE,parC_S80I=POINT,pmrB_R256G=POINT,sul1=PARTIAL_END_OF_CONTIG,tet(B)=COMPLETE
GCA_902650755.1	SAMEA4934882	PRJEB28643	klebsiella	11	5754859	40	na	3.12.8	aadA2=COMPLETE,blaCTX-M-65=COMPLETE,blaKPC-2=COMPLETE,blaLAP-2=COMPLETE,blaSHV-12=COMPLETE,blaTEM-1=COMPLETE,catA2=COMPLETE,dfrA14=COMPLETE,emrD=COMPLETE,fosA=COMPLETE,gyrA_D87G=POINT,gyrA_S83I=POINT,ompK36_D135DGD=POINT,parC_S80I=POINT,pmrB_R256G=POINT,qnrS1=COMPLETE,rmtB1=COMPLETE,sul1=PARTIAL,sul2=COMPLETE,tet(A)=COMPLETE
GCA_902650845.1	SAMEA4934886	PRJEB28643	klebsiella	11	5793128	43	na	3.12.8	aadA2=COMPLETE,blaCTX-M-65=COMPLETE,blaKPC-2=COMPLETE,blaLAP-2=COMPLETE,blaSHV=PARTIAL_END_OF_CONTIG,blaTEM-1=COMPLETE,catA2=COMPLETE,dfrA14=COMPLETE,emrD=COMPLETE,fosA=COMPLETE,gyrA_D87G=POINT,gyrA_S83I=POINT,ompK36_D135DGD=POINT,parC_S80I=POINT,pmrB_R256G=POINT,qnrS1=COMPLETE,rmtB1=COMPLETE,sul1=PARTIAL,sul2=COMPLETE,tet(A)=COMPLETE
GCA_902650685.1	SAMEA4934892	PRJEB28643	klebsiella	11	5804119	39	na	3.12.8	aadA2=COMPLETE,blaCTX-M-65=COMPLETE,blaKPC-2=COMPLETE,blaSHV-12=COMPLETE,blaTEM-1=COMPLETE,dfrA12=COMPLETE,emrD=COMPLETE,fosA3=COMPLETE,fosA=COMPLETE,gyrA_D87G=POINT,gyrA_S83I=POINT,mph(A)=COMPLETE,ompK36_D135DGD=POINT,parC_S80I=POINT,pmrB_R256G=POINT,rmtB1=COMPLETE,sul1=COMPLETE
GCA_902650715.1	SAMEA4934869	PRJEB28643	klebsiella	11	5808439	42	na	3.12.8	aadA2=COMPLETE,blaCTX-M-65=COMPLETE,blaKPC-2=COMPLETE,blaLAP-2=COMPLETE,blaSHV=PARTIAL_END_OF_CONTIG,blaTEM-1=COMPLETE,catA2=COMPLETE,dfrA14=COMPLETE,emrD=COMPLETE,fosA=COMPLETE,gyrA_D87G=POINT,gyrA_S83I=POINT,ompK36_D135DGD=POINT,parC_S80I=POINT,pmrB_R256G=POINT,qnrS1=COMPLETE,rmtB1=COMPLETE,sul1=PARTIAL,sul2=COMPLETE,tet(A)=COMPLETE
GCA_902650675.1	SAMEA4934881	PRJEB28643	klebsiella	11	5756046	39	na	3.12.8	aadA2=COMPLETE,blaCTX-M-65=COMPLETE,blaKPC-2=COMPLETE,blaLAP-2=COMPLETE,blaSHV=MISTRANSLATION,blaTEM-1=COMPLETE,catA2=COMPLETE,dfrA14=COMPLETE,emrD=COMPLETE,fosA=COMPLETE,gyrA_D87G=POINT,gyrA_S83I=POINT,ompK36_D135DGD=POINT,parC_S80I=POINT,pmrB_R256G=POINT,qnrS1=COMPLETE,rmtB1=COMPLETE,sul1=PARTIAL,sul2=COMPLETE,tet(A)=COMPLETE
GCA_902650655.1	SAMEA4934880	PRJEB28643	klebsiella	11	5799093	38	na	3.12.8	aadA2=COMPLETE,blaCTX-M-65=COMPLETE,blaKPC-2=COMPLETE,blaLAP-2=COMPLETE,blaSHV=PARTIAL_END_OF_CONTIG,blaTEM-1=COMPLETE,catA2=COMPLETE,dfrA14=COMPLETE,emrD=COMPLETE,fosA=COMPLETE,gyrA_D87G=POINT,gyrA_S83I=POINT,ompK36_D135DGD=POINT,parC_S80I=POINT,pmrB_R256G=POINT,qnrS1=COMPLETE,rmtB1=COMPLETE,sul1=PARTIAL,sul2=COMPLETE,tet(A)=COMPLETE
GCA_902650885.1	SAMEA4934843	PRJEB28643	klebsiella	11	5719631	33	na	3.12.8	aadA2=COMPLETE,blaCTX-M-65=COMPLETE,blaKPC-2=COMPLETE,blaSHV-11=COMPLETE,blaTEM-1=COMPLETE,catA2=COMPLETE,emrD=COMPLETE,fosA3=COMPLETE,fosA=COMPLETE,gyrA_D87G=POINT,gyrA_S83I=POINT,ompK36_D135DGD=POINT,parC_S80I=POINT,pmrB_R256G=POINT,rmtB1=COMPLETE,sul1=PARTIAL
GCA_902650855.1	SAMEA4934896	PRJEB28643	klebsiella	11	5830133	41	na	3.12.8	aadA2=COMPLETE,blaCTX-M-65=COMPLETE,blaKPC-2=COMPLETE,blaSHV-12=COMPLETE,blaTEM-1=COMPLETE,dfrA1=COMPLETE,dfrA50=COMPLETE,emrD=COMPLETE,fosA3=COMPLETE,fosA=COMPLETE,gyrA_D87G=POINT,gyrA_S83I=POINT,ompK36_D135DGD=POINT,parC_S80I=POINT,pmrB_R256G=POINT,qnrS1=COMPLETE,rmtB1=COMPLETE,sul1=COMPLETE,tet(A)=COMPLETE
GCA_902650905.1	SAMEA4934804	PRJEB28643	klebsiella	11	5794632	32	na	3.12.8	aac(6')-Ib-cr5=COMPLETE,aadA16=COMPLETE,aadA2=COMPLETE,arr-3=COMPLETE,blaKPC-2=COMPLETE,blaSHV-11=COMPLETE,blaTEM-1=COMPLETE,catA2=COMPLETE,dfrA27=COMPLETE,emrD=COMPLETE,floR=COMPLETE,fosA3=COMPLETE,fosA=COMPLETE,gyrA_D87G=POINT,gyrA_S83I=POINT,ompK36_D135DGD=POINT,parC_S80I=POINT,pmrB_R256G=POINT,rmtB1=COMPLETE,sul1=PARTIAL_END_OF_CONTIG
GCA_902650915.1	SAMEA4934898	PRJEB28643	klebsiella	11	5914065	41	na	3.12.8	aadA2=COMPLETE,blaCTX-M-65=COMPLETE,blaKPC-2=COMPLETE,blaLAP-2=COMPLETE,blaSHV=PARTIAL_END_OF_CONTIG,blaTEM-1=COMPLETE,catA2=COMPLETE,cfr=COMPLETE,dfrA14=COMPLETE,emrD=COMPLETE,fosA=COMPLETE,gyrA_D87G=POINT,gyrA_S83I=POINT,ompK36_D135DGD=POINT,parC_S80I=POINT,pmrB_R256G=POINT,qnrS1=COMPLETE,rmtB1=COMPLETE,sul1=PARTIAL,sul2=COMPLETE,tet(A)=COMPLETE
GCA_902650895.1	SAMEA4934838	PRJEB28643	klebsiella	11	5561387	29	na	3.12.8	aadA2=MISTRANSLATION,blaKPC-2=COMPLETE,blaSHV=PARTIAL_END_OF_CONTIG,blaTEM-1=COMPLETE,emrD=COMPLETE,fosA3=COMPLETE,fosA=COMPLETE,gyrA_D87G=POINT,gyrA_S83I=POINT,ompK36_D135DGD=POINT,oqxA=COMPLETE,oqxB=COMPLETE,parC_S80I=POINT,pmrB_R256G=POINT,rmtB1=COMPLETE,sul1=PARTIAL
GCA_902650945.1	SAMEA4934895	PRJEB28643	klebsiella	11	5846749	38	na	3.12.8	aadA2=COMPLETE,blaCTX-M-65=COMPLETE,blaKPC-2=COMPLETE,blaLAP-2=COMPLETE,blaSHV=PARTIAL_END_OF_CONTIG,blaTEM-1=COMPLETE,catA2=COMPLETE,dfrA14=COMPLETE,emrD=COMPLETE,fosA=COMPLETE,gyrA_D87G=POINT,gyrA_S83I=POINT,ompK36_D135DGD=POINT,parC_S80I=POINT,pmrB_R256G=POINT,qnrS1=COMPLETE,rmtB1=COMPLETE,sul1=PARTIAL,sul2=COMPLETE,tet(A)=COMPLETE
GCA_902650865.1	SAMEA4934841	PRJEB28643	klebsiella	11	5795799	34	na	3.12.8	aac(6')-Ib-cr5=COMPLETE,aadA16=COMPLETE,aadA2=COMPLETE,arr-3=COMPLETE,blaKPC-2=COMPLETE,blaSHV-11=COMPLETE,blaTEM-1=COMPLETE,catA2=COMPLETE,dfrA27=COMPLETE,emrD=COMPLETE,floR=COMPLETE,fosA3=COMPLETE,fosA=COMPLETE,gyrA_D87G=POINT,gyrA_S83I=POINT,ompK36_D135DGD=POINT,parC_S80I=POINT,pmrB_R256G=POINT,rmtB1=COMPLETE,sul1=PARTIAL_END_OF_CONTIG
GCA_902650875.1	SAMEA4934876	PRJEB28643	klebsiella	11	5798585	40	na	3.12.8	aadA2=COMPLETE,blaCTX-M-65=COMPLETE,blaKPC-2=COMPLETE,blaLAP-2=COMPLETE,blaSHV=PARTIAL_END_OF_CONTIG,blaTEM-1=COMPLETE,catA2=COMPLETE,dfrA14=COMPLETE,emrD=COMPLETE,fosA=COMPLETE,gyrA_D87G=POINT,gyrA_S83I=POINT,ompK36_D135DGD=POINT,parC_S80I=POINT,pmrB_R256G=POINT,qnrS1=COMPLETE,rmtB1=COMPLETE,sul1=PARTIAL,sul2=COMPLETE,tet(A)=COMPLETE
GCA_902650925.1	SAMEA4934873	PRJEB28643	klebsiella	11	5823167	40	na	3.12.8	aadA2=COMPLETE,blaCTX-M-65=COMPLETE,blaKPC-2=COMPLETE,blaLAP-2=COMPLETE,blaSHV=PARTIAL_END_OF_CONTIG,blaTEM-1=COMPLETE,catA2=COMPLETE,dfrA14=COMPLETE,emrD=COMPLETE,fosA=COMPLETE,gyrA_D87G=POINT,gyrA_S83I=POINT,ompK36_D135DGD=POINT,parC_S80I=POINT,pmrB_R256G=POINT,qnrS1=COMPLETE,rmtB1=COMPLETE,sul1=PARTIAL,sul2=COMPLETE,tet(A)=COMPLETE
GCA_902650935.1	SAMEA4934897	PRJEB28643	klebsiella	11	5630200	38	na	3.12.8	aadA2=COMPLETE,blaCTX-M-65=COMPLETE,blaKPC-2=COMPLETE,blaLAP-2=COMPLETE,blaSHV=PARTIAL_END_OF_CONTIG,blaTEM-1=COMPLETE,catA2=COMPLETE,dfrA14=COMPLETE,emrD=COMPLETE,fosA=COMPLETE,gyrA_D87G=POINT,gyrA_S83I=POINT,parC_S80I=POINT,pmrB_R256G=POINT,qnrS1=COMPLETE,rmtB1=COMPLETE,sul1=PARTIAL,sul2=COMPLETE,tet(A)=COMPLETE
GCA_902651015.1	SAMEA4934894	PRJEB28643	klebsiella	11	5853589	41	na	3.12.8	aadA2=COMPLETE,blaCTX-M-65=COMPLETE,blaKPC-2=COMPLETE,blaLAP-2=COMPLETE,blaSHV=COMPLETE,blaTEM-1=COMPLETE,catA2=COMPLETE,dfrA14=COMPLETE,emrD=COMPLETE,fosA=COMPLETE,gyrA_D87G=POINT,gyrA_S83I=POINT,parC_S80I=POINT,pmrB_R256G=POINT,qnrS1=COMPLETE,rmtB1=COMPLETE,sul1=PARTIAL,sul2=COMPLETE,tet(A)=COMPLETE
GCA_902650985.1	SAMEA4934842	PRJEB28643	klebsiella	11	5796378	38	na	3.12.8	aac(6')-Ib-cr5=COMPLETE,aadA16=COMPLETE,aadA2=COMPLETE,arr-3=COMPLETE,blaKPC-2=COMPLETE,blaSHV-11=COMPLETE,blaTEM-1=COMPLETE,catA2=COMPLETE,dfrA27=COMPLETE,emrD=COMPLETE,floR=COMPLETE,fosA3=COMPLETE,fosA=COMPLETE,gyrA_D87G=POINT,gyrA_S83I=POINT,ompK36_D135DGD=POINT,parC_S80I=POINT,pmrB_R256G=POINT,rmtB1=COMPLETE,sul1=PARTIAL_END_OF_CONTIG
GCA_902650965.1	SAMEA4934837	PRJEB28643	klebsiella	11	5587000	31	na	3.12.8	aadA1=COMPLETE,aadA2=COMPLETE,ant(2'')-Ia=COMPLETE,blaCTX-M-65=COMPLETE,blaKPC-2=COMPLETE,blaSHV=PARTIAL_END_OF_CONTIG,catA2=COMPLETE,cmlA6=COMPLETE,dfrA17=COMPLETE,emrD=COMPLETE,fosA=COMPLETE,gyrA_D87G=POINT,gyrA_S83I=POINT,ompK36_D135DGD=POINT,oqxA=COMPLETE,oqxB=COMPLETE,parC_S80I=POINT,pmrB_R256G=POINT,sul1=PARTIAL_END_OF_CONTIG,tet(B)=COMPLETE
GCA_902650975.1	SAMEA4934803	PRJEB28643	klebsiella	11	5794423	35	na	3.12.8	aac(6')-Ib-cr5=COMPLETE,aadA16=COMPLETE,aadA2=COMPLETE,arr-3=COMPLETE,blaKPC-2=COMPLETE,blaSHV-11=COMPLETE,blaTEM-1=COMPLETE,catA2=COMPLETE,dfrA27=COMPLETE,emrD=COMPLETE,floR=COMPLETE,fosA3=COMPLETE,fosA=COMPLETE,gyrA_D87G=POINT,gyrA_S83I=POINT,ompK36_D135DGD=POINT,parC_S80I=POINT,pmrB_R256G=POINT,rmtB1=COMPLETE,sul1=PARTIAL_END_OF_CONTIG
GCA_902651005.1	SAMEA4934836	PRJEB28643	klebsiella	11	5581649	32	na	3.12.8	aadA1=COMPLETE,aadA2=COMPLETE,ant(2'')-Ia=COMPLETE,blaCTX-M-65=COMPLETE,blaKPC-2=COMPLETE,catA2=COMPLETE,cmlA6=COMPLETE,dfrA17=COMPLETE,emrD=COMPLETE,fosA=COMPLETE,gyrA_D87G=POINT,gyrA_S83I=POINT,ompK36_D135DGD=POINT,oqxA=COMPLETE,oqxB=COMPLETE,parC_S80I=POINT,pmrB_R256G=POINT,sul1=PARTIAL_END_OF_CONTIG
GCA_902650995.1	SAMEA4934872	PRJEB28643	klebsiella	11	5766823	38	na	3.12.8	aadA2=COMPLETE,blaCTX-M-65=COMPLETE,blaKPC-2=COMPLETE,blaSHV=COMPLETE,blaTEM-1=COMPLETE,emrD=COMPLETE,fosA3=COMPLETE,fosA=COMPLETE,gyrA_D87G=POINT,gyrA_S83I=POINT,ompK36_D135DGD=POINT,parC_S80I=POINT,pmrB_R256G=POINT,rmtB1=COMPLETE,sul1=PARTIAL
GCA_902650955.1	SAMEA4934839	PRJEB28643	klebsiella	11	5520913	35	na	3.12.8	aadA2=COMPLETE,blaCTX-M-65=COMPLETE,blaKPC-2=COMPLETE,blaTEM=PARTIAL,catA2=COMPLETE,emrD=COMPLETE,fosA3=COMPLETE,fosA=COMPLETE,gyrA_D87G=POINT,gyrA_S83I=POINT,ompK36_D135DGD=POINT,oqxA=COMPLETE,oqxB=COMPLETE,parC_S80I=POINT,pmrB_R256G=POINT,rmtB1=COMPLETE,sul1=PARTIAL
GCA_902651025.1	SAMEA4934840	PRJEB28643	klebsiella	11	5712828	36	na	3.12.8	aadA1=COMPLETE,aadA2=COMPLETE,ant(2'')-Ia=COMPLETE,blaCTX-M-65=COMPLETE,blaKPC-2=COMPLETE,catA2=COMPLETE,cmlA6=COMPLETE,dfrA17=COMPLETE,dfrA50=COMPLETE,emrD=COMPLETE,fosA=COMPLETE,gyrA_D87G=POINT,gyrA_S83I=POINT,ompK36_D135DGD=POINT,oqxA=COMPLETE,oqxB=COMPLETE,parC_S80I=POINT,pmrB_R256G=POINT,sul1=PARTIAL_END_OF_CONTIG
GCA_022211525.1	SAMN12731998	PRJNA564992	klebsiella	2603	5575528	19	ILLUMINA	3.11.26	aadA1=COMPLETE,blaSHV-11=COMPLETE,blaSHV-12=COMPLETE,blaSHV-1=COMPLETE,blaSHV-5=COMPLETE,dfrA1=COMPLETE,emrD=COMPLETE,fosA7=MISTRANSLATION,fosA=COMPLETE,oqxA=COMPLETE,oqxB=COMPLETE,pmrB_R256G=POINT
GCA_022211485.1	SAMN12731997	PRJNA564992	klebsiella	101	5733533	27	ILLUMINA	3.11.26	aac(3)-IIe=COMPLETE,aac(6')-Ib-cr5=COMPLETE,blaCTX-M-15=COMPLETE,blaOXA-1=COMPLETE,blaOXA-48=COMPLETE,blaSCO-1=COMPLETE,blaSHV-1=COMPLETE,blaTEM-1=COMPLETE,blaTEM=PARTIAL_END_OF_CONTIG,catB3=PARTIAL_END_OF_CONTIG,dfrA14=COMPLETE,emrD=COMPLETE,fosA=COMPLETE,gyrA_D87N=POINT,gyrA_S83Y=POINT,ompK36_D135DGD=POINT,oqxA=COMPLETE,oqxB20=COMPLETE,oqxB=COMPLETE,parC_S80I=POINT,tet(D)=COMPLETE
GCA_022211465.1	SAMN12731996	PRJNA564992	klebsiella	15	5595408	19	ILLUMINA	3.11.26	aac(6')-Ib-cr5=COMPLETE,aph(3')-Ia=COMPLETE,blaCTX-M-15=COMPLETE,blaOXA-1=COMPLETE,blaSHV-28=COMPLETE,catB3=PARTIAL_END_OF_CONTIG,emrD=COMPLETE,fosA=COMPLETE,gyrA_D87A=POINT,gyrA_S83F=POINT,oqxA=COMPLETE,oqxB=COMPLETE,parC_S80I=POINT,ramR_A19V=POINT,tet(A)=COMPLETE
GCA_022211505.1	SAMN12732002	PRJNA564992	klebsiella	723	5448700	10	ILLUMINA	3.12.8	aph(3'')-Ib=COMPLETE,aph(6)-Id=COMPLETE,blaCTX-M-14=COMPLETE,blaLAP-2=COMPLETE,blaSHV-187=COMPLETE,blaTEM-1=COMPLETE,catA2=COMPLETE,dfrA1=COMPLETE,emrD=COMPLETE,fosA=COMPLETE,oqxA=COMPLETE,oqxB25=COMPLETE,qnrS1=COMPLETE,sul1=COMPLETE,sul2=COMPLETE,tet(A)=COMPLETE,tet(D)=COMPLETE
GCA_022211445.1	SAMN12732003	PRJNA564992	klebsiella	-	5567027	11	ILLUMINA	3.11.26	aac(3)-IIe=COMPLETE,aac(6')-Ib-cr5=COMPLETE,aph(3'')-Ib=COMPLETE,aph(6)-Id=COMPLETE,blaCTX-M-15=COMPLETE,blaOXA-1=COMPLETE,blaSHV-11=COMPLETE,blaTEM-1=COMPLETE,catB3=PARTIAL_END_OF_CONTIG,dfrA14=COMPLETE,emrD=COMPLETE,fosA=COMPLETE,oqxA=COMPLETE,oqxB19=COMPLETE,qnrB1=COMPLETE,sul2=COMPLETE,tet(A)=COMPLETE
GCA_022211425.1	SAMN12732001	PRJNA564992	klebsiella	723	5399656	13	ILLUMINA	3.11.26	aph(3'')-Ib=COMPLETE,aph(3'')-Ib=PARTIAL_END_OF_CONTIG,aph(6)-Id=COMPLETE,blaCTX-M-14=COMPLETE,blaCTX-M=COMPLETE,blaLAP-2=COMPLETE,blaSHV-187=COMPLETE,blaTEM-1=COMPLETE,catA2=COMPLETE,dfrA1=COMPLETE,emrD=COMPLETE,fosA=COMPLETE,oqxA=COMPLETE,oqxB25=COMPLETE,qnrS1=COMPLETE,sul1=COMPLETE,sul2=COMPLETE,tet(A)=COMPLETE,tet(D)=COMPLETE
GCA_022211405.1	SAMN12731999	PRJNA564992	klebsiella	359	5697382	63	ILLUMINA	3.11.26	aac(3)-IIg=COMPLETE,aac(6')-IIc=COMPLETE,aadA2=COMPLETE,aph(3'')-Ib=COMPLETE,aph(3')-Ia=COMPLETE,aph(6)-Id=COMPLETE,arr=COMPLETE,blaSHV-11=COMPLETE,blaSHV-12=COMPLETE,blaSHV-1=COMPLETE,blaTEM-1=COMPLETE,catA2=COMPLETE,dfrA19=COMPLETE,emrD=COMPLETE,ere(A)=PARTIAL,fosA=COMPLETE,mcr-9.1=COMPLETE,sul1=COMPLETE,sul2=COMPLETE
GCA_022211385.1	SAMN12732000	PRJNA564992	klebsiella	11	5628287	25	ILLUMINA	3.11.26	aac(3)-IIe=COMPLETE,aac(6')-Ib-cr5=COMPLETE,aac(6')-Ib-cr=PARTIAL_END_OF_CONTIG,aph(3'')-Ib=COMPLETE,aph(3')-Ia=COMPLETE,aph(6)-Id=COMPLETE,arr-3=COMPLETE,blaCTX-M-15=COMPLETE,blaDHA-1=COMPLETE,blaOXA-1=COMPLETE,blaSHV-11=COMPLETE,blaTEM-1=COMPLETE,catB3=COMPLETE,catB3=PARTIAL_END_OF_CONTIG,dfrA14=COMPLETE,emrD=COMPLETE,fosA=COMPLETE,gyrA_S83I=POINT,mph(A)=COMPLETE,oqxA=COMPLETE,oqxB=COMPLETE,parC_S80I=POINT,pmrB_R256G=POINT,qnrB1=COMPLETE,qnrB4=COMPLETE,sul1=COMPLETE,sul2=COMPLETE
GCA_022211365.1	SAMN12732004	PRJNA564992	klebsiella	628	5689655	15	ILLUMINA	3.11.26	aac(3)-IIe=COMPLETE,aac(6')-Ib-cr5=COMPLETE,aph(3'')-Ib=COMPLETE,aph(6)-Id=COMPLETE,blaCTX-M-15=COMPLETE,blaOXA-1=COMPLETE,blaSHV-1=COMPLETE,blaTEM-1=COMPLETE,catB3=PARTIAL_END_OF_CONTIG,dfrA14=COMPLETE,emrD=COMPLETE,fosA7=PARTIAL,fosA=COMPLETE,ompK35_E132K=POINT,oqxA=COMPLETE,oqxB=COMPLETE,qnrB1=COMPLETE,sul2=COMPLETE,tet(A)=COMPLETE
GCA_902650025.1	SAMEA4934834	PRJEB28643	klebsiella	11	5515107	32	na	3.11.26	blaCTX-M-65=COMPLETE,blaKPC-2=COMPLETE,blaSHV-11=COMPLETE,catA2=COMPLETE,emrD=COMPLETE,fosA=COMPLETE,gyrA_D87G=POINT,gyrA_S83I=POINT,ompK36_D135DGD=POINT,oqxA=COMPLETE,oqxB=COMPLETE,parC_S80I=POINT,pmrB_R256G=POINT
GCA_009684575.1	SAMN10537194	PRJNA509091	klebsiella	11	5834709	1	PacBio RSII	3.12.8	aadA2=COMPLETE,blaCTX-M-65=COMPLETE,blaKPC-2=COMPLETE,blaSHV-11=COMPLETE,blaSHV-12=COMPLETE,blaTEM-1=COMPLETE,emrD=COMPLETE,fosA3=COMPLETE,fosA=COMPLETE,gyrA_D87G=POINT,gyrA_S83I=POINT,ompK36_D135DGD=POINT,parC_S80I=POINT,pmrB_R256G=POINT,rmtB1=COMPLETE,sul1=PARTIAL
GCA_022211345.1	SAMN12732014	PRJNA564992	klebsiella	11	5537242	23	ILLUMINA	3.11.26	aac(3)-IIe=COMPLETE,aac(6')-Ib-cr5=COMPLETE,aac(6')-Ib-cr=PARTIAL_END_OF_CONTIG,aph(3'')-Ib=COMPLETE,aph(3')-Ia=COMPLETE,aph(6)-Id=COMPLETE,arr-3=COMPLETE,blaCTX-M-15=COMPLETE,blaDHA-1=COMPLETE,blaOXA-1=COMPLETE,blaSHV-11=COMPLETE,blaTEM-1=COMPLETE,catB3=COMPLETE,catB3=PARTIAL_END_OF_CONTIG,dfrA14=COMPLETE,emrD=COMPLETE,fosA=COMPLETE,gyrA_S83I=POINT,mph(A)=COMPLETE,oqxA=COMPLETE,oqxB=COMPLETE,parC_S80I=POINT,pmrB_R256G=POINT,qnrB4=COMPLETE,sul1=COMPLETE,sul2=COMPLETE
GCA_022211305.1	SAMN12732017	PRJNA564992	klebsiella	11	5636576	23	ILLUMINA	3.11.26	aac(3)-IIe=COMPLETE,aac(6')-Ib-cr5=COMPLETE,aph(3'')-Ib=COMPLETE,aph(3')-Ia=COMPLETE,aph(6)-Id=COMPLETE,blaCTX-M-15=COMPLETE,blaOXA-1=COMPLETE,blaSHV-11=COMPLETE,blaTEM-1=COMPLETE,catB3=PARTIAL_END_OF_CONTIG,dfrA14=COMPLETE,emrD=COMPLETE,fosA=COMPLETE,gyrA_S83I=POINT,mph(A)=COMPLETE,oqxA=COMPLETE,oqxB=COMPLETE,parC_S80I=POINT,pmrB_R256G=POINT,qnrB1=COMPLETE,sul2=COMPLETE
GCA_022211325.1	SAMN12732018	PRJNA564992	klebsiella	147	5625083	13	ILLUMINA	3.11.26	aac(3)-IId=COMPLETE,aac(6')-Ib-cr5=COMPLETE,aac(6')-Ib3=COMPLETE,aac(6')-Ib=COMPLETE,aadA16=COMPLETE,aph(3'')-Ib=COMPLETE,aph(3'')-Ib=PARTIAL_END_OF_CONTIG,aph(3')-Ia=COMPLETE,aph(6)-Id=COMPLETE,arr-3=COMPLETE,blaCTX-M-3=COMPLETE,blaSHV-11=COMPLETE,blaTEM-1=COMPLETE,bleO=COMPLETE,catA1=COMPLETE,dfrA17=COMPLETE,dfrA27=COMPLETE,emrD=COMPLETE,floR=COMPLETE,fosA=COMPLETE,gyrA_S83I=POINT,mph(A)=COMPLETE,oqxA=COMPLETE,oqxB=COMPLETE,parC_S80I=POINT,pmrB_R256G=POINT,qnrB91=COMPLETE,qnrS1=COMPLETE,sul1=COMPLETE,sul2=COMPLETE,tet(D)=COMPLETE
GCA_022211245.1	SAMN12732016	PRJNA564992	klebsiella	11	5613421	22	ILLUMINA	3.11.26	aac(3)-IIe=COMPLETE,aac(6')-Ib-cr5=COMPLETE,blaCTX-M-15=COMPLETE,blaOXA-1=COMPLETE,blaSHV-11=COMPLETE,catB3=PARTIAL_END_OF_CONTIG,dfrA14=COMPLETE,emrD=COMPLETE,fosA=COMPLETE,gyrA_S83I=POINT,oqxA=COMPLETE,oqxB=COMPLETE,parC_S80I=POINT,pmrB_R256G=POINT,qnrB1=COMPLETE,qnrB=PARTIAL
GCA_022211285.1	SAMN12732015	PRJNA564992	klebsiella	11	5493167	22	ILLUMINA	3.12.8	aac(6')-Ib-cr5=COMPLETE,aph(3'')-Ib=COMPLETE,aph(6)-Id=COMPLETE,arr-3=COMPLETE,blaCTX-M-15=COMPLETE,blaOXA-1=COMPLETE,blaSHV-11=COMPLETE,blaTEM-1=COMPLETE,catB3=COMPLETE,dfrA14=COMPLETE,emrD=COMPLETE,fosA=COMPLETE,gyrA_S83I=POINT,mph(A)=COMPLETE,oqxA=COMPLETE,oqxB=COMPLETE,parC_S80I=POINT,pmrB_R256G=POINT,sul1=COMPLETE,sul2=COMPLETE
GCA_022211265.1	SAMN12732019	PRJNA564992	klebsiella	395	5426210	26	ILLUMINA	3.11.26	aac(6')-Ib-cr5=COMPLETE,aadA16=COMPLETE,aph(3'')-Ib=COMPLETE,aph(6)-Id=COMPLETE,arr-3=COMPLETE,blaCTX-M-14=COMPLETE,blaSHV-11=COMPLETE,blaTEM-1=COMPLETE,blaTEM=COMPLETE,catA2=COMPLETE,dfrA27=COMPLETE,emrD=COMPLETE,fosA=COMPLETE,gyrA_S83I=POINT,oqxA=COMPLETE,oqxB=COMPLETE,parC_S80I=POINT,pmrB_R256G=POINT,qnrB6=COMPLETE,qnrS1=COMPLETE,sul1=COMPLETE,sul2=COMPLETE
GCA_022211025.1	SAMN12732020	PRJNA564992	klebsiella	11	5584862	24	ILLUMINA	3.11.26	aac(3)-IIe=COMPLETE,aac(6')-Ib-cr5=COMPLETE,aac(6')-Ib-cr=PARTIAL_END_OF_CONTIG,aph(3'')-Ib=COMPLETE,aph(3')-Ia=COMPLETE,aph(6)-Id=COMPLETE,arr-3=COMPLETE,blaCTX-M-15=COMPLETE,blaDHA-1=COMPLETE,blaOXA-1=COMPLETE,blaSHV-11=COMPLETE,blaTEM-1=COMPLETE,catB3=COMPLETE,catB3=PARTIAL_END_OF_CONTIG,dfrA14=COMPLETE,emrD=COMPLETE,fosA=COMPLETE,gyrA_S83I=POINT,mph(A)=COMPLETE,oqxA=COMPLETE,oqxB=COMPLETE,parC_S80I=POINT,pmrB_R256G=POINT,qnrB4=COMPLETE,sul1=COMPLETE,sul2=COMPLETE
GCA_022210925.1	SAMN12732021	PRJNA564992	klebsiella	-	5608924	24	ILLUMINA	3.12.8	aac(6')-Ib-cr5=COMPLETE,aadA16=COMPLETE,arr-3=COMPLETE,blaSHV-11=COMPLETE,blaSHV-120=COMPLETE,blaSHV-12=COMPLETE,blaSHV-1=COMPLETE,blaSHV-31=COMPLETE,blaSHV-32=COMPLETE,blaSHV-5=COMPLETE,blaSHV=PARTIAL_END_OF_CONTIG,blaTEM-1=COMPLETE,dfrA27=COMPLETE,emrD=COMPLETE,fosA=COMPLETE,oqxA10=COMPLETE,oqxB19=COMPLETE,oqxB=COMPLETE,qnrB6=COMPLETE,sul1=COMPLETE,tet(A)=COMPLETE
GCA_022211005.1	SAMN12732022	PRJNA564992	klebsiella	-	5628422	17	ILLUMINA	3.11.26	aac(6')-Ib-cr5=COMPLETE,aadA16=COMPLETE,arr-3=COMPLETE,blaSHV-11=COMPLETE,blaSHV-120=COMPLETE,blaSHV-12=COMPLETE,blaSHV-31=COMPLETE,blaSHV-32=COMPLETE,blaSHV-5=COMPLETE,blaSHV=COMPLETE,blaSHV=PARTIAL_END_OF_CONTIG,blaTEM-1=COMPLETE,dfrA27=COMPLETE,emrD=COMPLETE,fosA=COMPLETE,oqxA10=COMPLETE,oqxB19=COMPLETE,qnrB6=COMPLETE,sul1=COMPLETE,tet(A)=COMPLETE
GCA_009695525.1	SAMN12003074	PRJNA548120	klebsiella	23	6030686	36	Illumina NextSeq	3.12.8	aac(6')-Ib=PARTIAL_END_OF_CONTIG,aph(3'')-Ib=COMPLETE,aph(6)-Id=COMPLETE,armA=COMPLETE,arr-2=COMPLETE,blaCMY-4=COMPLETE,blaCTX-M-15=COMPLETE,blaOXA-232=COMPLETE,blaSHV-11=COMPLETE,blaTEM-1=COMPLETE,catA1=COMPLETE,catB=COMPLETE,dfrA14=COMPLETE,emrD=COMPLETE,fosA=COMPLETE,gyrA_D87N=POINT,mph(E)=COMPLETE,msr(E)=COMPLETE,oqxA=COMPLETE,oqxB19=COMPLETE,qnrB1=COMPLETE,rmtF1=COMPLETE,sul1=COMPLETE,sul2=COMPLETE
GCA_022210945.1	SAMEA5951251	PRJEB34380	klebsiella	11	6036301	50	ILLUMINA	3.12.8	aac(3)-IIe=COMPLETE,aac(6')-Ib3=COMPLETE,blaKPC-2=COMPLETE,blaOXA-2=COMPLETE,blaSHV-11=COMPLETE,blaTEM-1=COMPLETE,catA1=COMPLETE,dfrA30=COMPLETE,emrD=COMPLETE,fosA=COMPLETE,gyrA_D87Y=POINT,gyrA_S83I=POINT,ompK36_D135DGD=POINT,oqxA=COMPLETE,oqxB=COMPLETE,parC_S80I=POINT,pmrB_R256G=POINT,sul1=COMPLETE
GCA_022210965.1	SAMEA5951252	PRJEB34380	klebsiella	39	5776949	32	ILLUMINA	3.12.8	aac(3)-IId=COMPLETE,aac(6')-Ib-cr5=COMPLETE,aph(3'')-Ib=COMPLETE,aph(6)-Id=COMPLETE,blaCTX-M-14=COMPLETE,blaKPC-2=COMPLETE,blaOXA-1=COMPLETE,blaSHV-11=COMPLETE,blaTEM-1=COMPLETE,blaTEM=PARTIAL_END_OF_CONTIG,emrD=COMPLETE,fosA=COMPLETE,mph(A)=COMPLETE,oqxA=COMPLETE,oqxB32=COMPLETE,sul1=COMPLETE,sul2=COMPLETE
GCA_022210885.1	SAMEA5951253	PRJEB34380	klebsiella	16	5697477	23	ILLUMINA	3.11.26	aac(6')-Ib-cr5=COMPLETE,aadA2=COMPLETE,aph(3')-Ia=COMPLETE,blaCTX-M-15=COMPLETE,blaKPC-2=COMPLETE,blaOXA-1=COMPLETE,blaSHV-1=COMPLETE,catB3=PARTIAL_END_OF_CONTIG,dfrA12=COMPLETE,dfrA30=COMPLETE,emrD=COMPLETE,fosA=COMPLETE,gyrA_D87N=POINT,gyrA_S83F=POINT,mph(A)=COMPLETE,oqxA=COMPLETE,oqxB32=COMPLETE,parC_E84K=POINT,tet(A)=COMPLETE
GCA_022210865.1	SAMEA5951254	PRJEB34380	klebsiella	11	6017981	51	ILLUMINA	3.12.8	aac(3)-IIe=COMPLETE,aac(6')-Ib3=COMPLETE,blaKPC-2=COMPLETE,blaOXA-2=COMPLETE,blaSHV-11=COMPLETE,blaTEM-1=COMPLETE,catA1=COMPLETE,dfrA30=COMPLETE,emrD=COMPLETE,fosA=COMPLETE,gyrA_D87Y=POINT,gyrA_S83I=POINT,ompK36_D135DGD=POINT,oqxA=COMPLETE,oqxB=COMPLETE,parC_S80I=POINT,pmrB_R256G=POINT,sul1=COMPLETE
GCA_022210845.1	SAMEA5951255	PRJEB34380	klebsiella	11	6031520	44	ILLUMINA	3.12.8	aac(3)-IIe=COMPLETE,aac(6')-Ib3=COMPLETE,blaCTX-M-2=COMPLETE,blaKPC-2=COMPLETE,blaOXA-2=COMPLETE,blaSHV-11=COMPLETE,blaTEM-1=COMPLETE,catA1=COMPLETE,dfrA30=COMPLETE,emrD=COMPLETE,fosA=COMPLETE,gyrA_D87Y=POINT,gyrA_S83I=POINT,ompK36_D135DGD=POINT,oqxA=COMPLETE,oqxB=COMPLETE,parC_S80I=POINT,pmrB_R256G=POINT,sul1=COMPLETE
GCA_022210985.1	SAMEA5951256	PRJEB34380	klebsiella	437	5812152	38	ILLUMINA	3.11.26	aac(3)-IId=COMPLETE,aac(6')-Ib-cr5=COMPLETE,aph(3')-Ia=COMPLETE,blaCTX-M-15=COMPLETE,blaKPC-2=COMPLETE,blaOXA-1=COMPLETE,blaSHV-11=COMPLETE,blaTEM-1=COMPLETE,catB3=PARTIAL_END_OF_CONTIG,dfrA30=COMPLETE,emrD=COMPLETE,fosA=COMPLETE,gyrA_S83I=POINT,mph(A)=COMPLETE,oqxA=COMPLETE,oqxB=COMPLETE,parC_S80I=POINT,pmrB_R256G=POINT,sul1=COMPLETE,tet(A)=COMPLETE,tet(D)=COMPLETE
GCA_022210825.1	SAMEA5951257	PRJEB34380	klebsiella	11	5991097	52	ILLUMINA	3.11.26	aac(3)-IIe=COMPLETE,aac(6')-Ib3=COMPLETE,blaKPC-2=COMPLETE,blaOXA-2=COMPLETE,blaSHV-11=COMPLETE,blaTEM-1=COMPLETE,catA1=COMPLETE,dfrA30=COMPLETE,emrD=COMPLETE,fosA=COMPLETE,gyrA_D87Y=POINT,gyrA_S83I=POINT,ompK36_D135DGD=POINT,oqxA=COMPLETE,oqxB=COMPLETE,parC_S80I=POINT,pmrB_R256G=POINT,sul1=COMPLETE
GCA_022210785.1	SAMEA5951258	PRJEB34380	klebsiella	11	5973012	43	ILLUMINA	3.11.26	aac(3)-IIe=COMPLETE,aac(6')-Ib3=COMPLETE,blaKPC-2=COMPLETE,blaOXA-2=COMPLETE,blaSHV-11=COMPLETE,blaTEM-1=COMPLETE,catA1=COMPLETE,dfrA30=COMPLETE,emrD=COMPLETE,fosA=COMPLETE,gyrA_D87Y=POINT,gyrA_S83I=POINT,ompK36_D135DGD=POINT,oqxA=COMPLETE,oqxB=COMPLETE,parC_S80I=POINT,pmrB_R256G=POINT,sul1=COMPLETE
GCA_022210805.1	SAMEA5951259	PRJEB34380	klebsiella	16	5584161	23	ILLUMINA	3.11.26	blaKPC-2=COMPLETE,blaSHV-1=COMPLETE,dfrA30=COMPLETE,emrD=COMPLETE,fosA=COMPLETE,gyrA_D87N=POINT,gyrA_S83F=POINT,ompK36_D135DGD=POINT,oqxA=COMPLETE,oqxB32=COMPLETE,parC_E84K=POINT,sul2=COMPLETE
GCA_022210765.1	SAMEA5951260	PRJEB34380	klebsiella	11	6009732	44	ILLUMINA	3.11.26	aac(3)-IIe=COMPLETE,aac(6')-Ib3=COMPLETE,blaCTX-M-2=COMPLETE,blaKPC-2=COMPLETE,blaSHV-11=COMPLETE,blaTEM-1=COMPLETE,catA1=COMPLETE,dfrA30=COMPLETE,emrD=COMPLETE,fosA=COMPLETE,gyrA_D87Y=POINT,gyrA_S83I=POINT,ompK36_D135DGD=POINT,oqxA=COMPLETE,oqxB=COMPLETE,parC_S80I=POINT,pmrB_R256G=POINT,sul1=COMPLETE
GCA_022210725.1	SAMEA5951261	PRJEB34380	klebsiella	11	6067350	47	ILLUMINA	3.11.26	aph(3'')-Ib=COMPLETE,aph(6)-Id=COMPLETE,blaKPC-2=COMPLETE,blaSHV-11=COMPLETE,blaTEM-1=COMPLETE,dfrA14=COMPLETE,dfrA30=COMPLETE,emrD=COMPLETE,fosA=COMPLETE,gyrA_D87Y=POINT,gyrA_S83I=POINT,mph(A)=COMPLETE,ompK36_D135DGD=POINT,oqxA=COMPLETE,oqxB=COMPLETE,parC_S80I=POINT,pmrB_R256G=POINT,sul2=COMPLETE
GCA_022210745.1	SAMEA5951262	PRJEB34380	klebsiella	11	6009867	45	ILLUMINA	3.11.26	aac(3)-IIe=COMPLETE,aac(6')-Ib3=COMPLETE,blaCTX-M-2=COMPLETE,blaKPC-2=COMPLETE,blaOXA-2=COMPLETE,blaSHV-11=COMPLETE,blaTEM-1=COMPLETE,catA1=COMPLETE,dfrA30=COMPLETE,emrD=COMPLETE,fosA=COMPLETE,gyrA_D87Y=POINT,gyrA_S83I=POINT,ompK36_D135DGD=POINT,oqxA=COMPLETE,oqxB=COMPLETE,parC_S80I=POINT,pmrB_R256G=POINT,sul1=COMPLETE
GCA_022210665.1	SAMEA5951263	PRJEB34380	klebsiella	11	6016651	45	ILLUMINA	3.11.26	aac(3)-IIe=COMPLETE,aac(6')-Ib3=COMPLETE,blaCTX-M-2=COMPLETE,blaKPC-2=COMPLETE,blaSHV-11=COMPLETE,blaTEM-1=COMPLETE,catA1=COMPLETE,dfrA30=COMPLETE,emrD=COMPLETE,fosA=COMPLETE,gyrA_D87Y=POINT,gyrA_S83I=POINT,ompK36_D135DGD=POINT,oqxA=COMPLETE,oqxB=COMPLETE,parC_S80I=POINT,pmrB_R256G=POINT,sul1=COMPLETE
GCA_022210695.1	SAMEA5951264	PRJEB34380	klebsiella	11	5944228	53	ILLUMINA	3.11.26	aac(3)-IIe=COMPLETE,aac(6')-Ib3=COMPLETE,blaKPC-2=COMPLETE,blaOXA-2=COMPLETE,blaSHV-11=COMPLETE,blaTEM-1=COMPLETE,catA1=COMPLETE,dfrA30=COMPLETE,emrD=COMPLETE,fosA=COMPLETE,gyrA_D87Y=POINT,gyrA_S83I=POINT,ompK36_D135DGD=POINT,oqxA=COMPLETE,oqxB=COMPLETE,parC_S80I=POINT,pmrB_R256G=POINT,sul1=COMPLETE
GCA_022210685.1	SAMEA5951265	PRJEB34380	klebsiella	11	6083023	39	ILLUMINA	3.11.26	aac(3)-IIe=COMPLETE,aac(6')-Ib3=COMPLETE,blaCTX-M-2=COMPLETE,blaKPC-2=COMPLETE,blaSHV-11=COMPLETE,blaTEM-1=COMPLETE,catA1=COMPLETE,dfrA30=COMPLETE,emrD=COMPLETE,fosA=COMPLETE,gyrA_D87Y=POINT,gyrA_S83I=POINT,ompK36_D135DGD=POINT,oqxA=COMPLETE,oqxB=COMPLETE,parC_S80I=POINT,pmrB_R256G=POINT,sul1=COMPLETE
GCA_022210645.1	SAMEA5951266	PRJEB34380	klebsiella	11	5994340	45	ILLUMINA	3.11.26	aac(3)-IIe=COMPLETE,aac(6')-Ib3=COMPLETE,blaCTX-M-2=COMPLETE,blaKPC-2=COMPLETE,blaSHV-11=COMPLETE,blaTEM-1=COMPLETE,catA1=COMPLETE,dfrA30=COMPLETE,emrD=COMPLETE,fosA=COMPLETE,gyrA_D87Y=POINT,gyrA_S83I=POINT,ompK36_D135DGD=POINT,oqxA=COMPLETE,oqxB=COMPLETE,parC_S80I=POINT,pmrB_R256G=POINT,sul1=COMPLETE
GCA_022210625.1	SAMEA5951267	PRJEB34380	klebsiella	11	6011627	43	ILLUMINA	3.12.8	aac(3)-IIe=COMPLETE,aac(6')-Ib3=COMPLETE,blaCTX-M-2=COMPLETE,blaKPC-2=COMPLETE,blaSHV-11=COMPLETE,blaTEM-1=COMPLETE,catA1=COMPLETE,dfrA30=COMPLETE,emrD=COMPLETE,fosA=COMPLETE,gyrA_D87Y=POINT,gyrA_S83I=POINT,ompK36_D135DGD=POINT,oqxA=COMPLETE,oqxB=COMPLETE,parC_S80I=POINT,pmrB_R256G=POINT,sul1=COMPLETE
GCA_022210605.1	SAMEA5951268	PRJEB34380	klebsiella	11	6019375	46	ILLUMINA	3.11.26	aac(3)-IIe=COMPLETE,aac(6')-Ib3=COMPLETE,blaKPC-2=COMPLETE,blaOXA-2=COMPLETE,blaSHV-11=COMPLETE,blaTEM-1=COMPLETE,catA1=COMPLETE,dfrA30=COMPLETE,emrD=COMPLETE,fosA=COMPLETE,gyrA_D87Y=POINT,gyrA_S83I=POINT,ompK36_D135DGD=POINT,oqxA=COMPLETE,oqxB=COMPLETE,parC_S80I=POINT,pmrB_R256G=POINT,sul1=COMPLETE
GCA_022210565.1	SAMEA5951269	PRJEB34380	klebsiella	11	5961415	45	ILLUMINA	3.11.26	aac(3)-IIe=COMPLETE,aac(6')-Ib3=COMPLETE,blaCTX-M-2=COMPLETE,blaKPC-2=COMPLETE,blaSHV-11=COMPLETE,blaTEM-1=COMPLETE,catA1=COMPLETE,dfrA30=COMPLETE,emrD=COMPLETE,fosA=COMPLETE,gyrA_D87Y=POINT,gyrA_S83I=POINT,ompK36_D135DGD=POINT,oqxA=COMPLETE,oqxB=COMPLETE,parC_S80I=POINT,pmrB_R256G=POINT,sul1=COMPLETE
GCA_022210575.1	SAMEA5951270	PRJEB34380	klebsiella	11	6050025	42	ILLUMINA	3.12.8	aac(3)-IIe=COMPLETE,aac(6')-Ib3=COMPLETE,blaCTX-M-2=COMPLETE,blaKPC-2=COMPLETE,blaSHV-11=COMPLETE,blaTEM-1=COMPLETE,catA1=COMPLETE,dfrA30=COMPLETE,emrD=COMPLETE,fosA=COMPLETE,gyrA_D87Y=POINT,gyrA_S83I=POINT,ompK36_D135DGD=POINT,oqxA=COMPLETE,oqxB=COMPLETE,parC_S80I=POINT,pmrB_R256G=POINT,sul1=COMPLETE
GCA_022210525.1	SAMEA5951271	PRJEB34380	klebsiella	11	5974536	44	ILLUMINA	3.11.26	aac(3)-IIe=COMPLETE,aac(6')-Ib3=COMPLETE,blaCTX-M-2=COMPLETE,blaKPC-2=COMPLETE,blaOXA-2=COMPLETE,blaSHV-11=COMPLETE,blaTEM-1=COMPLETE,catA1=COMPLETE,dfrA30=COMPLETE,emrD=COMPLETE,fosA=COMPLETE,gyrA_D87Y=POINT,gyrA_S83I=POINT,ompK36_D135DGD=POINT,oqxA=COMPLETE,oqxB=COMPLETE,parC_S80I=POINT,pmrB_R256G=POINT,sul1=COMPLETE
GCA_022210545.1	SAMEA5951272	PRJEB34380	klebsiella	11	5929404	43	ILLUMINA	3.11.26	aac(3)-IIe=COMPLETE,aac(6')-Ib3=COMPLETE,blaKPC-2=COMPLETE,blaOXA-2=COMPLETE,blaSHV-11=COMPLETE,blaTEM-1=COMPLETE,catA1=COMPLETE,dfrA30=COMPLETE,emrD=COMPLETE,fosA=COMPLETE,gyrA_D87Y=POINT,gyrA_S83I=POINT,ompK36_D135DGD=POINT,oqxA=COMPLETE,oqxB=COMPLETE,parC_S80I=POINT,pmrB_R256G=POINT,sul1=COMPLETE
GCA_022210465.1	SAMEA5951273	PRJEB34380	klebsiella	11	6052164	40	ILLUMINA	3.11.26	aac(3)-IIe=COMPLETE,aac(6')-Ib3=COMPLETE,blaKPC-2=COMPLETE,blaOXA-2=COMPLETE,blaSHV-11=COMPLETE,blaTEM-1=COMPLETE,catA1=COMPLETE,dfrA30=COMPLETE,emrD=COMPLETE,fosA=COMPLETE,gyrA_D87Y=POINT,gyrA_S83I=POINT,ompK36_D135DGD=POINT,oqxA=COMPLETE,oqxB=COMPLETE,parC_S80I=POINT,pmrB_R256G=POINT,sul1=COMPLETE
GCA_022210485.1	SAMEA5951274	PRJEB34380	klebsiella	11	6021683	49	ILLUMINA	3.11.26	aac(3)-IIe=COMPLETE,aac(6')-Ib3=COMPLETE,blaCTX-M-2=COMPLETE,blaKPC-2=COMPLETE,blaSHV-11=COMPLETE,blaTEM-1=COMPLETE,catA1=COMPLETE,dfrA30=COMPLETE,emrD=COMPLETE,fosA=COMPLETE,gyrA_D87Y=POINT,gyrA_S83I=POINT,ompK36_D135DGD=POINT,oqxA=COMPLETE,oqxB=COMPLETE,parC_S80I=POINT,pmrB_R256G=POINT,sul1=COMPLETE
GCA_022210505.1	SAMEA5951275	PRJEB34380	klebsiella	11	6009234	44	ILLUMINA	3.11.26	aac(3)-IIe=COMPLETE,aac(6')-Ib3=COMPLETE,blaKPC-2=COMPLETE,blaSHV-11=COMPLETE,blaTEM-1=COMPLETE,catA1=COMPLETE,dfrA30=COMPLETE,emrD=COMPLETE,fosA=COMPLETE,gyrA_D87Y=POINT,gyrA_S83I=POINT,ompK36_D135DGD=POINT,oqxA=COMPLETE,oqxB=COMPLETE,parC_S80I=POINT,pmrB_R256G=POINT,sul1=COMPLETE
GCA_022210445.1	SAMEA5951276	PRJEB34380	klebsiella	258	6009573	41	ILLUMINA	3.12.8	aac(3)-IId=COMPLETE,aadA2=COMPLETE,aph(3'')-Ib=COMPLETE,aph(6)-Id=COMPLETE,blaCTX-M-14=COMPLETE,blaKPC-2=COMPLETE,blaSHV-11=COMPLETE,blaTEM-1=COMPLETE,dfrA12=COMPLETE,emrD=COMPLETE,erm(42)=COMPLETE,floR2=COMPLETE,fosA=COMPLETE,gyrA_S83I=POINT,ompK36_D135DGD=POINT,oqxA=COMPLETE,oqxB=COMPLETE,parC_S80I=POINT,pmrB_R256G=POINT,rmtB1=COMPLETE,sul1=PARTIAL,sul2=COMPLETE,tet(G)=COMPLETE
GCA_022210425.1	SAMEA5951277	PRJEB34380	klebsiella	11	5980697	42	ILLUMINA	3.12.8	aac(3)-IIe=COMPLETE,aac(6')-Ib3=COMPLETE,blaCTX-M-2=COMPLETE,blaKPC-2=COMPLETE,blaOXA-2=COMPLETE,blaSHV-11=COMPLETE,blaTEM-1=COMPLETE,catA1=COMPLETE,dfrA30=COMPLETE,emrD=COMPLETE,fosA=COMPLETE,gyrA_D87Y=POINT,gyrA_S83I=POINT,ompK36_D135DGD=POINT,oqxA=COMPLETE,oqxB=COMPLETE,parC_S80I=POINT,pmrB_R256G=POINT,sul1=COMPLETE
GCA_022210405.1	SAMEA5951278	PRJEB34380	klebsiella	11	6009453	50	ILLUMINA	3.11.26	aac(3)-IIe=COMPLETE,aac(6')-Ib3=COMPLETE,blaKPC-2=COMPLETE,blaOXA-2=COMPLETE,blaSHV-11=COMPLETE,blaTEM-1=COMPLETE,catA1=COMPLETE,dfrA30=COMPLETE,emrD=COMPLETE,fosA=COMPLETE,gyrA_D87Y=POINT,gyrA_S83I=POINT,ompK36_D135DGD=POINT,oqxA=COMPLETE,oqxB=COMPLETE,parC_S80I=POINT,pmrB_R256G=POINT,sul1=COMPLETE
GCA_022210385.1	SAMEA5951279	PRJEB34380	klebsiella	11	5938469	41	ILLUMINA	3.11.26	aac(3)-IIe=COMPLETE,aac(6')-Ib3=COMPLETE,blaCTX-M-35=COMPLETE,blaKPC-2=COMPLETE,blaOXA-2=COMPLETE,blaSHV-11=COMPLETE,blaTEM-1=COMPLETE,catA1=COMPLETE,dfrA30=COMPLETE,emrD=COMPLETE,fosA=COMPLETE,gyrA_D87Y=POINT,gyrA_S83I=POINT,ompK36_D135DGD=POINT,oqxA=COMPLETE,oqxB=COMPLETE,parC_S80I=POINT,pmrB_R256G=POINT,sul1=COMPLETE
GCA_022210365.1	SAMEA5951280	PRJEB34380	klebsiella	11	6037895	48	ILLUMINA	3.11.26	aac(3)-IIe=COMPLETE,aac(6')-Ib3=COMPLETE,blaKPC-2=COMPLETE,blaOXA-2=COMPLETE,blaSHV-11=COMPLETE,blaTEM-1=COMPLETE,catA1=COMPLETE,dfrA30=COMPLETE,emrD=COMPLETE,fosA=COMPLETE,gyrA_D87Y=POINT,gyrA_S83I=POINT,ompK36_D135DGD=POINT,oqxA=COMPLETE,oqxB=COMPLETE,parC_S80I=POINT,pmrB_R256G=POINT,sul1=COMPLETE
GCA_022210345.1	SAMEA5951281	PRJEB34380	klebsiella	11	5993684	46	ILLUMINA	3.12.8	aac(3)-IIe=COMPLETE,aac(6')-Ib3=COMPLETE,blaKPC-2=COMPLETE,blaOXA-2=COMPLETE,blaSHV-11=COMPLETE,blaTEM-1=COMPLETE,catA1=COMPLETE,dfrA30=COMPLETE,emrD=COMPLETE,fosA=COMPLETE,gyrA_D87Y=POINT,gyrA_S83I=POINT,ompK36_D135DGD=POINT,oqxA=COMPLETE,oqxB=COMPLETE,parC_S80I=POINT,pmrB_R256G=POINT,sul1=COMPLETE
GCA_022210325.1	SAMEA5951282	PRJEB34380	klebsiella	11	6015807	42	ILLUMINA	3.11.26	aac(3)-IIe=COMPLETE,aac(6')-Ib3=COMPLETE,blaCTX-M-2=COMPLETE,blaKPC-2=COMPLETE,blaOXA-2=COMPLETE,blaSHV-11=COMPLETE,blaTEM-1=COMPLETE,catA1=COMPLETE,dfrA30=COMPLETE,emrD=COMPLETE,fosA=COMPLETE,gyrA_D87Y=POINT,gyrA_S83I=POINT,ompK36_D135DGD=POINT,oqxA=COMPLETE,oqxB=COMPLETE,parC_S80I=POINT,pmrB_R256G=POINT,sul1=COMPLETE
GCA_022210285.1	SAMEA5951283	PRJEB34380	klebsiella	11	5926984	48	ILLUMINA	3.11.26	aac(3)-IIe=COMPLETE,aac(6')-Ib3=COMPLETE,blaKPC-2=COMPLETE,blaOXA-2=COMPLETE,blaSHV-11=COMPLETE,blaTEM-1=COMPLETE,dfrA30=COMPLETE,emrD=COMPLETE,fosA=COMPLETE,gyrA_D87Y=POINT,gyrA_S83I=POINT,ompK36_D135DGD=POINT,oqxA=COMPLETE,oqxB=COMPLETE,parC_S80I=POINT,pmrB_R256G=POINT,sul1=COMPLETE
GCA_022210305.1	SAMEA5951284	PRJEB34380	klebsiella	11	5944348	44	ILLUMINA	3.12.8	aac(3)-IIe=COMPLETE,aac(6')-Ib3=COMPLETE,blaCTX-M-2=COMPLETE,blaKPC-2=COMPLETE,blaOXA-2=COMPLETE,blaSHV-11=COMPLETE,blaTEM-1=COMPLETE,catA1=COMPLETE,dfrA30=COMPLETE,emrD=COMPLETE,fosA=COMPLETE,gyrA_D87Y=POINT,gyrA_S83I=POINT,ompK36_D135DGD=POINT,oqxA=COMPLETE,oqxB=COMPLETE,parC_S80I=POINT,pmrB_R256G=POINT,sul1=COMPLETE
GCA_022210265.1	SAMEA5951285	PRJEB34380	klebsiella	11	5928347	41	ILLUMINA	3.11.26	aac(3)-IIe=COMPLETE,aac(6')-Ib3=COMPLETE,blaCTX-M-2=COMPLETE,blaKPC-2=COMPLETE,blaOXA-2=COMPLETE,blaSHV-11=COMPLETE,blaTEM-1=COMPLETE,catA1=COMPLETE,dfrA30=COMPLETE,emrD=COMPLETE,fosA=COMPLETE,gyrA_D87Y=POINT,gyrA_S83I=POINT,ompK36_D135DGD=POINT,oqxA=COMPLETE,oqxB=COMPLETE,parC_S80I=POINT,pmrB_R256G=POINT,sul1=COMPLETE
GCA_022210245.1	SAMEA5951286	PRJEB34380	klebsiella	11	6012273	42	ILLUMINA	3.11.26	aac(3)-IIe=COMPLETE,aac(6')-Ib3=COMPLETE,blaCTX-M-2=COMPLETE,blaKPC-2=COMPLETE,blaSHV-11=COMPLETE,blaTEM-1=COMPLETE,catA1=COMPLETE,dfrA30=COMPLETE,emrD=COMPLETE,fosA=COMPLETE,gyrA_D87Y=POINT,gyrA_S83I=POINT,ompK36_D135DGD=POINT,oqxA=COMPLETE,oqxB=COMPLETE,parC_S80I=POINT,pmrB_R256G=POINT,sul1=COMPLETE
GCA_022210205.1	SAMEA5951287	PRJEB34380	klebsiella	16	5640994	15	ILLUMINA	3.11.26	aac(6')-Ib=COMPLETE,aadA1=COMPLETE,blaCTX-M-8=COMPLETE,blaKPC-2=COMPLETE,blaOXA-9=COMPLETE,blaSHV-1=COMPLETE,blaTEM-1=COMPLETE,blaTEM=COMPLETE,dfrA30=COMPLETE,emrD=COMPLETE,fosA=COMPLETE,gyrA_D87N=POINT,gyrA_S83F=POINT,oqxA=COMPLETE,oqxB32=COMPLETE,parC_E84K=POINT,qnrE1=COMPLETE
GCA_022210225.1	SAMEA5951288	PRJEB34380	klebsiella	11	5953513	42	ILLUMINA	3.12.8	aac(3)-IIe=COMPLETE,aac(6')-Ib3=COMPLETE,blaCTX-M-2=COMPLETE,blaKPC-2=COMPLETE,blaSHV-11=COMPLETE,blaTEM-1=COMPLETE,catA1=COMPLETE,dfrA30=COMPLETE,emrD=COMPLETE,fosA=COMPLETE,gyrA_D87Y=POINT,gyrA_S83I=POINT,ompK36_D135DGD=POINT,oqxA=COMPLETE,oqxB=COMPLETE,parC_S80I=POINT,pmrB_R256G=POINT,sul1=COMPLETE
GCA_022210185.1	SAMEA5951289	PRJEB34380	klebsiella	11	6066616	44	ILLUMINA	3.12.8	aac(3)-IIe=COMPLETE,aac(6')-Ib3=COMPLETE,blaCTX-M-2=COMPLETE,blaKPC-2=COMPLETE,blaOXA-2=COMPLETE,blaSHV-11=COMPLETE,blaTEM-1=COMPLETE,catA1=COMPLETE,dfrA30=COMPLETE,emrD=COMPLETE,fosA=COMPLETE,gyrA_D87Y=POINT,gyrA_S83I=POINT,ompK36_D135DGD=POINT,oqxA=COMPLETE,oqxB=COMPLETE,parC_S80I=POINT,pmrB_R256G=POINT,sul1=COMPLETE
GCA_022210165.1	SAMEA5951290	PRJEB34380	klebsiella	11	5998868	45	ILLUMINA	3.11.26	aac(6')-Ib-cr5=COMPLETE,arr-3=COMPLETE,blaKPC-2=COMPLETE,blaOXA-1=COMPLETE,blaSHV-11=COMPLETE,blaTEM=PARTIAL_END_OF_CONTIG,catB3=COMPLETE,dfrA30=COMPLETE,emrD=COMPLETE,fosA=COMPLETE,gyrA_S83I=POINT,mph(A)=COMPLETE,ompK36_D135DGD=POINT,oqxA=COMPLETE,oqxB=COMPLETE,parC_S80I=POINT,pmrB_R256G=POINT,sul1=COMPLETE,tet(A)=COMPLETE
GCA_022210145.1	SAMEA5951291	PRJEB34380	klebsiella	437	5779095	36	ILLUMINA	3.11.26	aac(3)-IId=COMPLETE,aac(6')-Ib-cr5=COMPLETE,aph(3')-Ia=COMPLETE,blaCTX-M-15=COMPLETE,blaKPC-2=COMPLETE,blaOXA-1=COMPLETE,blaSHV-11=COMPLETE,blaTEM-1=COMPLETE,catB3=PARTIAL_END_OF_CONTIG,dfrA30=COMPLETE,emrD=COMPLETE,fosA=COMPLETE,gyrA_S83I=POINT,mph(A)=COMPLETE,oqxA=COMPLETE,oqxB=COMPLETE,parC_S80I=POINT,pmrB_R256G=POINT,sul1=COMPLETE,tet(A)=COMPLETE,tet(D)=COMPLETE
GCA_022210085.1	SAMEA5951292	PRJEB34380	klebsiella	16	5681594	20	ILLUMINA	3.11.26	aac(6')-Ib=COMPLETE,aadA1=COMPLETE,blaCTX-M-8=COMPLETE,blaKPC-2=COMPLETE,blaOXA-9=COMPLETE,blaSHV-1=COMPLETE,blaTEM-1=COMPLETE,blaTEM=COMPLETE,dfrA30=COMPLETE,emrD=COMPLETE,fosA=COMPLETE,gyrA_D87N=POINT,gyrA_S83F=POINT,oqxA=COMPLETE,oqxB32=COMPLETE,parC_E84K=POINT,qnrE1=COMPLETE
GCA_022210105.1	SAMEA5951293	PRJEB34380	klebsiella	11	6036234	45	ILLUMINA	3.12.8	aac(3)-IIe=COMPLETE,aac(6')-Ib3=COMPLETE,blaCTX-M-2=COMPLETE,blaKPC-2=COMPLETE,blaOXA-2=COMPLETE,blaSHV-11=COMPLETE,blaTEM-1=COMPLETE,catA1=COMPLETE,dfrA30=COMPLETE,emrD=COMPLETE,fosA=COMPLETE,gyrA_D87Y=POINT,gyrA_S83I=POINT,ompK36_D135DGD=POINT,oqxA=COMPLETE,oqxB=COMPLETE,parC_S80I=POINT,pmrB_R256G=POINT,sul1=COMPLETE
GCA_022210125.1	SAMEA5951294	PRJEB34380	klebsiella	258	5950491	42	ILLUMINA	3.11.26	aac(3)-IId=COMPLETE,aadA2=COMPLETE,aph(3'')-Ib=COMPLETE,aph(6)-Id=COMPLETE,blaCTX-M-14=COMPLETE,blaKPC-2=COMPLETE,blaSHV-11=COMPLETE,blaTEM-1=COMPLETE,dfrA12=COMPLETE,emrD=COMPLETE,erm(42)=COMPLETE,floR2=COMPLETE,fosA=COMPLETE,gyrA_S83I=POINT,ompK36_D135DGD=POINT,oqxA=COMPLETE,oqxB=COMPLETE,parC_S80I=POINT,pmrB_R256G=POINT,rmtB1=COMPLETE,sul1=PARTIAL,sul2=COMPLETE,tet(G)=COMPLETE
GCA_022210065.1	SAMEA5951295	PRJEB34380	klebsiella	11	6006843	44	ILLUMINA	3.12.8	aac(3)-IIe=COMPLETE,aac(6')-Ib3=COMPLETE,blaKPC-2=COMPLETE,blaOXA-2=COMPLETE,blaSHV-11=COMPLETE,blaTEM-1=COMPLETE,catA1=COMPLETE,dfrA30=COMPLETE,emrD=COMPLETE,fosA=COMPLETE,gyrA_D87Y=POINT,gyrA_S83I=POINT,ompK36_D135DGD=POINT,oqxA=COMPLETE,oqxB=COMPLETE,parC_S80I=POINT,pmrB_R256G=POINT,sul1=COMPLETE
GCA_022210045.1	SAMEA5951296	PRJEB34380	klebsiella	437	5818661	37	ILLUMINA	3.11.26	aac(3)-IId=COMPLETE,aac(6')-Ib-cr5=COMPLETE,aph(3')-Ia=COMPLETE,blaCTX-M-15=COMPLETE,blaKPC-2=COMPLETE,blaOXA-1=COMPLETE,blaSHV-11=COMPLETE,blaTEM-1=COMPLETE,catB3=PARTIAL_END_OF_CONTIG,dfrA30=COMPLETE,emrD=COMPLETE,fosA=COMPLETE,gyrA_S83I=POINT,mph(A)=COMPLETE,oqxA=COMPLETE,oqxB=COMPLETE,parC_S80I=POINT,pmrB_R256G=POINT,sul1=COMPLETE,tet(A)=COMPLETE,tet(D)=COMPLETE
GCA_022210025.1	SAMEA5951297	PRJEB34380	klebsiella	11	6003091	41	ILLUMINA	3.11.26	blaKPC-2=COMPLETE,blaSHV-11=COMPLETE,dfrA30=COMPLETE,emrD=COMPLETE,fosA=COMPLETE,gyrA_D87Y=POINT,gyrA_S83I=POINT,ompK36_D135DGD=POINT,oqxA=COMPLETE,oqxB=COMPLETE,parC_S80I=POINT,pmrB_R256G=POINT
GCA_022210005.1	SAMEA5951298	PRJEB34380	klebsiella	11	5943714	45	ILLUMINA	3.11.26	aac(3)-IIe=COMPLETE,aac(6')-Ib3=COMPLETE,blaKPC-2=COMPLETE,blaOXA-2=COMPLETE,blaSHV-11=COMPLETE,blaTEM-1=COMPLETE,catA1=COMPLETE,dfrA30=COMPLETE,emrD=COMPLETE,fosA=COMPLETE,gyrA_D87Y=POINT,gyrA_S83I=POINT,ompK36_D135DGD=POINT,oqxA=COMPLETE,oqxB=COMPLETE,parC_S80I=POINT,pmrB_R256G=POINT,sul1=COMPLETE
GCA_022209985.1	SAMEA5951299	PRJEB34380	klebsiella	16	5775115	23	ILLUMINA	3.11.26	aac(6')-Ib-cr5=COMPLETE,aadA2=COMPLETE,aph(3')-Ia=COMPLETE,blaCTX-M-15=COMPLETE,blaKPC-2=COMPLETE,blaOXA-1=COMPLETE,blaSHV-1=COMPLETE,catB3=PARTIAL_END_OF_CONTIG,dfrA12=COMPLETE,dfrA30=COMPLETE,emrD=COMPLETE,fosA=COMPLETE,gyrA_D87N=POINT,gyrA_S83F=POINT,mph(A)=COMPLETE,oqxA=COMPLETE,oqxB32=COMPLETE,parC_E84K=POINT,tet(A)=COMPLETE
GCA_022209965.1	SAMEA5951300	PRJEB34380	klebsiella	16	5766349	21	ILLUMINA	3.11.26	aac(6')-Ib=COMPLETE,aadA1=COMPLETE,blaCTX-M-8=COMPLETE,blaKPC-2=COMPLETE,blaOXA-9=COMPLETE,blaSHV-1=COMPLETE,blaTEM-1=COMPLETE,blaTEM=COMPLETE,dfrA30=COMPLETE,emrD=COMPLETE,fosA=COMPLETE,gyrA_D87N=POINT,gyrA_S83F=POINT,oqxA=COMPLETE,oqxB32=COMPLETE,parC_E84K=POINT,qnrE1=COMPLETE
GCA_022209925.1	SAMEA5951301	PRJEB34380	klebsiella	258	5930103	44	ILLUMINA	3.11.26	aac(3)-IId=COMPLETE,aadA2=COMPLETE,aph(3'')-Ib=COMPLETE,aph(3')-Ia=COMPLETE,aph(6)-Id=COMPLETE,blaCTX-M-14=COMPLETE,blaKPC-2=COMPLETE,blaSHV-11=COMPLETE,blaTEM-1=COMPLETE,catA1=COMPLETE,dfrA12=COMPLETE,emrD=COMPLETE,erm(42)=COMPLETE,floR2=COMPLETE,fosA=COMPLETE,gyrA_S83I=POINT,mph(A)=COMPLETE,ompK36_D135DGD=POINT,oqxA=COMPLETE,oqxB=COMPLETE,parC_S80I=POINT,pmrB_R256G=POINT,rmtB1=COMPLETE,sul1=COMPLETE,sul1=PARTIAL_END_OF_CONTIG,sul2=COMPLETE,tet(G)=COMPLETE
GCA_022209945.1	SAMEA5951302	PRJEB34380	klebsiella	4019	5814054	46	ILLUMINA	3.11.26	aac(3)-IIe=COMPLETE,aac(6')-Ib=COMPLETE,aadA1=COMPLETE,aph(3'')-Ib=COMPLETE,aph(3')-VI=COMPLETE,aph(6)-Id=COMPLETE,blaCTX-M-15=COMPLETE,blaNDM-1=COMPLETE,blaOXA-9=COMPLETE,blaSHV-28=COMPLETE,blaTEM-1=COMPLETE,blaTEM=COMPLETE,ble=COMPLETE,dfrA14=COMPLETE,emrD=COMPLETE,fosA=COMPLETE,gyrA_D87A=POINT,gyrA_S83F=POINT,ompK35_W230STOP=POINT,oqxA=COMPLETE,oqxB=COMPLETE,parC_S80I=POINT,qnrS1=COMPLETE,ramR_A19V=POINT,sul2=COMPLETE
GCA_022209885.1	SAMEA5951303	PRJEB34380	klebsiella	11	5948106	43	ILLUMINA	3.12.8	aac(3)-IIe=COMPLETE,aac(6')-Ib3=COMPLETE,blaKPC-2=COMPLETE,blaSHV-11=COMPLETE,blaTEM-1=COMPLETE,catA1=COMPLETE,dfrA30=COMPLETE,emrD=COMPLETE,fosA=COMPLETE,gyrA_D87Y=POINT,gyrA_S83I=POINT,ompK36_D135DGD=POINT,oqxA=COMPLETE,oqxB=COMPLETE,parC_S80I=POINT,pmrB_R256G=POINT,sul1=COMPLETE
GCA_022209905.1	SAMEA5951304	PRJEB34380	klebsiella	437	5837367	38	ILLUMINA	3.11.26	aac(3)-IId=COMPLETE,aac(6')-Ib-cr5=COMPLETE,aph(3')-Ia=COMPLETE,blaCTX-M-15=COMPLETE,blaKPC-2=COMPLETE,blaOXA-1=COMPLETE,blaSHV-11=COMPLETE,blaTEM-1=COMPLETE,catB3=PARTIAL_END_OF_CONTIG,dfrA30=COMPLETE,emrD=COMPLETE,fosA=COMPLETE,gyrA_S83I=POINT,mph(A)=COMPLETE,oqxA=COMPLETE,oqxB=COMPLETE,parC_S80I=POINT,pmrB_R256G=POINT,sul1=COMPLETE,tet(A)=COMPLETE,tet(D)=COMPLETE
GCA_022209865.1	SAMEA5951305	PRJEB34380	klebsiella	11	5970787	42	ILLUMINA	3.11.26	aac(3)-IIe=COMPLETE,aac(6')-Ib3=COMPLETE,blaKPC-2=COMPLETE,blaSHV-11=COMPLETE,blaTEM-1=COMPLETE,dfrA30=COMPLETE,emrD=COMPLETE,fosA=COMPLETE,gyrA_D87Y=POINT,gyrA_S83I=POINT,ompK36_D135DGD=POINT,oqxA=COMPLETE,oqxB=COMPLETE,parC_S80I=POINT,pmrB_R256G=POINT,sul1=COMPLETE
GCA_022209845.1	SAMEA5951306	PRJEB34380	klebsiella	15	5759143	41	ILLUMINA	3.11.26	aac(3)-IIe=COMPLETE,aac(6')-Ib-cr5=COMPLETE,aac(6')-Ib=COMPLETE,aadA1=COMPLETE,aph(3'')-Ib=COMPLETE,aph(3')-VI=COMPLETE,aph(6)-Id=COMPLETE,blaCTX-M-15=COMPLETE,blaCTX-M=COMPLETE,blaNDM-1=COMPLETE,blaOXA-1=COMPLETE,blaOXA-9=COMPLETE,blaSHV-28=COMPLETE,blaTEM-1=COMPLETE,blaTEM=COMPLETE,ble=COMPLETE,catB3=PARTIAL_END_OF_CONTIG,dfrA14=COMPLETE,emrD=COMPLETE,fosA=COMPLETE,gyrA_D87A=POINT,gyrA_S83F=POINT,ompK35_W230STOP=POINT,oqxA=COMPLETE,oqxB=COMPLETE,parC_S80I=POINT,qnrS1=COMPLETE,ramR_A19V=POINT,sul2=COMPLETE,tet(D)=COMPLETE
GCA_022209805.1	SAMEA5951307	PRJEB34380	klebsiella	15	5780849	43	ILLUMINA	3.11.26	aac(3)-IIe=COMPLETE,aac(6')-Ib-cr5=COMPLETE,aac(6')-Ib=COMPLETE,aadA1=COMPLETE,aph(3'')-Ib=COMPLETE,aph(3')-VI=COMPLETE,aph(6)-Id=COMPLETE,blaCTX-M-15=COMPLETE,blaNDM-1=COMPLETE,blaOXA-1=COMPLETE,blaOXA-9=COMPLETE,blaOXA=PARTIAL_END_OF_CONTIG,blaSHV-28=COMPLETE,blaTEM-1=COMPLETE,blaTEM=COMPLETE,ble=COMPLETE,catB3=PARTIAL_END_OF_CONTIG,dfrA14=COMPLETE,emrD=COMPLETE,fosA=COMPLETE,gyrA_D87A=POINT,gyrA_S83F=POINT,ompK35_W230STOP=POINT,oqxA=COMPLETE,oqxB=COMPLETE,parC_S80I=POINT,qnrS1=COMPLETE,ramR_A19V=POINT,sul2=COMPLETE,tet(D)=COMPLETE
GCA_022209825.1	SAMEA5951308	PRJEB34380	klebsiella	11	5922981	46	ILLUMINA	3.11.26	aac(3)-IIe=COMPLETE,aac(6')-Ib3=COMPLETE,blaKPC-2=COMPLETE,blaSHV-11=COMPLETE,blaTEM-1=COMPLETE,catA1=COMPLETE,dfrA30=COMPLETE,emrD=COMPLETE,fosA=COMPLETE,gyrA_D87Y=POINT,gyrA_S83I=POINT,ompK36_D135DGD=POINT,oqxA=COMPLETE,oqxB=COMPLETE,parC_S80I=POINT,pmrB_R256G=POINT,sul1=COMPLETE
GCA_022209785.1	SAMEA5951309	PRJEB34380	klebsiella	11	5992256	47	ILLUMINA	3.11.26	aac(3)-IIe=COMPLETE,aac(6')-Ib3=COMPLETE,blaCTX-M-2=COMPLETE,blaKPC-2=COMPLETE,blaOXA-2=COMPLETE,blaSHV-11=COMPLETE,blaTEM-1=COMPLETE,catA1=COMPLETE,dfrA30=COMPLETE,emrD=COMPLETE,fosA=COMPLETE,gyrA_D87Y=POINT,gyrA_S83I=POINT,ompK36_D135DGD=POINT,oqxA=COMPLETE,oqxB=COMPLETE,parC_S80I=POINT,pmrB_R256G=POINT,sul1=COMPLETE
GCA_022209765.1	SAMEA5951310	PRJEB34380	klebsiella	15	5799331	39	ILLUMINA	3.11.26	aac(3)-IIe=COMPLETE,aac(6')-Ib-cr5=COMPLETE,aac(6')-Ib=COMPLETE,aac(6')-Ib=PARTIAL_END_OF_CONTIG,aadA1=COMPLETE,aph(3'')-Ib=COMPLETE,aph(3')-VI=COMPLETE,aph(6)-Id=COMPLETE,blaCTX-M-15=COMPLETE,blaCTX-M=COMPLETE,blaNDM-1=COMPLETE,blaOXA-1=COMPLETE,blaOXA-9=COMPLETE,blaSHV-28=COMPLETE,blaTEM-1=COMPLETE,blaTEM=COMPLETE,ble=COMPLETE,catB3=PARTIAL_END_OF_CONTIG,dfrA14=COMPLETE,emrD=COMPLETE,fosA=COMPLETE,gyrA_D87A=POINT,gyrA_S83F=POINT,ompK35_W230STOP=POINT,oqxA=COMPLETE,oqxB=COMPLETE,parC_S80I=POINT,qnrS1=COMPLETE,ramR_A19V=POINT,sul2=COMPLETE,tet(D)=COMPLETE
GCA_022209725.1	SAMEA5951311	PRJEB34380	klebsiella	15	5873529	43	ILLUMINA	3.11.26	aac(3)-IIe=COMPLETE,aac(6')-Ib-cr5=COMPLETE,aac(6')-Ib=COMPLETE,aadA1=COMPLETE,aph(3'')-Ib=COMPLETE,aph(3')-VI=COMPLETE,aph(6)-Id=COMPLETE,blaCTX-M-15=COMPLETE,blaNDM-1=COMPLETE,blaOXA-1=COMPLETE,blaOXA-9=COMPLETE,blaSHV-28=COMPLETE,blaTEM-1=COMPLETE,blaTEM=COMPLETE,ble=COMPLETE,catB3=PARTIAL_END_OF_CONTIG,dfrA14=COMPLETE,emrD=COMPLETE,fosA=COMPLETE,gyrA_D87A=POINT,gyrA_S83F=POINT,ompK35_W230STOP=POINT,ompK36_W125STOP=POINT,oqxA=COMPLETE,oqxB=COMPLETE,parC_S80I=POINT,qnrS1=COMPLETE,ramR_A19V=POINT,sul2=COMPLETE,tet(D)=COMPLETE
GCA_022209705.1	SAMEA5951312	PRJEB34380	klebsiella	11	5981678	49	ILLUMINA	3.11.26	aac(3)-IIe=COMPLETE,aac(6')-Ib3=COMPLETE,blaKPC-2=COMPLETE,blaOXA-2=COMPLETE,blaSHV-11=COMPLETE,blaTEM-1=COMPLETE,catA1=COMPLETE,dfrA30=COMPLETE,emrD=COMPLETE,fosA=COMPLETE,gyrA_D87Y=POINT,gyrA_S83I=POINT,ompK36_D135DGD=POINT,oqxA=COMPLETE,oqxB=COMPLETE,parC_S80I=POINT,pmrB_R256G=POINT,sul1=COMPLETE
GCA_022209745.1	SAMEA5951313	PRJEB34380	klebsiella	15	5874243	46	ILLUMINA	3.11.26	aac(3)-IIe=COMPLETE,aac(6')-Ib-cr5=COMPLETE,aac(6')-Ib=COMPLETE,aadA1=COMPLETE,aph(3'')-Ib=COMPLETE,aph(3')-VI=COMPLETE,aph(6)-Id=COMPLETE,blaCTX-M-15=COMPLETE,blaNDM-1=COMPLETE,blaOXA-1=COMPLETE,blaOXA-9=COMPLETE,blaSHV-28=COMPLETE,blaTEM-1=COMPLETE,blaTEM=COMPLETE,ble=COMPLETE,catB3=PARTIAL_END_OF_CONTIG,dfrA14=COMPLETE,emrD=COMPLETE,fosA=COMPLETE,gyrA_D87A=POINT,gyrA_S83F=POINT,ompK35_W230STOP=POINT,oqxA=COMPLETE,oqxB=COMPLETE,parC_S80I=POINT,qnrS1=COMPLETE,ramR_A19V=POINT,sul2=COMPLETE,tet(D)=COMPLETE
GCA_022209685.1	SAMEA5951314	PRJEB34380	klebsiella	11	5939875	46	ILLUMINA	3.11.26	blaKPC-2=COMPLETE,blaSHV-11=COMPLETE,dfrA30=COMPLETE,emrD=COMPLETE,fosA=COMPLETE,gyrA_D87Y=POINT,gyrA_S83I=POINT,ompK36_D135DGD=POINT,oqxA=COMPLETE,oqxB=COMPLETE,parC_S80I=POINT,pmrB_R256G=POINT
GCA_022209605.1	SAMEA5951315	PRJEB34380	klebsiella	16	5676382	22	ILLUMINA	3.11.26	aac(6')-Ib=COMPLETE,aadA1=COMPLETE,blaCTX-M-8=COMPLETE,blaKPC-2=COMPLETE,blaOXA-9=COMPLETE,blaSHV-1=COMPLETE,blaTEM-1=COMPLETE,blaTEM=COMPLETE,dfrA30=COMPLETE,emrD=COMPLETE,fosA=COMPLETE,gyrA_D87N=POINT,gyrA_S83F=POINT,mgrB_Q30STOP=POINT,oqxA=COMPLETE,oqxB32=COMPLETE,parC_E84K=POINT,qnrE1=COMPLETE
GCA_022209645.1	SAMEA5951316	PRJEB34380	klebsiella	4019	5762917	48	ILLUMINA	3.12.8	aac(6')-Ib=COMPLETE,aadA1=COMPLETE,aph(3')-VI=COMPLETE,blaCTX-M-15=COMPLETE,blaNDM-1=COMPLETE,blaOXA-9=COMPLETE,blaSHV-28=COMPLETE,blaTEM-1=COMPLETE,blaTEM=COMPLETE,ble=COMPLETE,dfrA14=COMPLETE,emrD=COMPLETE,fosA=COMPLETE,gyrA_D87A=POINT,gyrA_S83F=POINT,ompK35_W230STOP=POINT,oqxA=COMPLETE,oqxB=COMPLETE,parC_S80I=POINT,qnrS1=COMPLETE,ramR_A19V=POINT
GCA_022209665.1	SAMEA5951317	PRJEB34380	klebsiella	15	5738502	42	ILLUMINA	3.11.26	aac(6')-Ib-cr5=COMPLETE,aac(6')-Ib=COMPLETE,aadA1=COMPLETE,aph(3')-VI=COMPLETE,blaCTX-M-15=COMPLETE,blaCTX-M=COMPLETE,blaNDM-1=COMPLETE,blaOXA-1=COMPLETE,blaOXA-9=COMPLETE,blaSHV-28=COMPLETE,blaTEM-1=COMPLETE,blaTEM=COMPLETE,ble=COMPLETE,catB3=PARTIAL_END_OF_CONTIG,dfrA14=COMPLETE,emrD=COMPLETE,fosA=COMPLETE,gyrA_D87A=POINT,gyrA_S83F=POINT,ompK35_W230STOP=POINT,oqxA=COMPLETE,oqxB=COMPLETE,parC_S80I=POINT,qnrS1=COMPLETE,ramR_A19V=POINT,tet(D)=COMPLETE
GCA_022209585.1	SAMEA5951318	PRJEB34380	klebsiella	11	5956986	54	ILLUMINA	3.11.26	blaKPC-2=COMPLETE,blaSHV-11=COMPLETE,catA1=COMPLETE,dfrA30=COMPLETE,emrD=COMPLETE,fosA=COMPLETE,gyrA_D87Y=POINT,gyrA_S83I=POINT,parC_S80I=POINT,pmrB_R256G=POINT,sul1=COMPLETE
GCA_022209625.1	SAMEA5951319	PRJEB34380	klebsiella	437	5649170	36	ILLUMINA	3.11.26	aac(3)-IId=COMPLETE,aac(6')-Ib-cr5=COMPLETE,aph(3')-Ia=COMPLETE,blaCTX-M-15=COMPLETE,blaKPC-2=COMPLETE,blaOXA-1=COMPLETE,blaSHV-11=COMPLETE,blaTEM-1=COMPLETE,catB3=PARTIAL_END_OF_CONTIG,dfrA30=COMPLETE,emrD=COMPLETE,fosA=COMPLETE,gyrA_S83I=POINT,mph(A)=COMPLETE,oqxA=COMPLETE,oqxB=COMPLETE,parC_S80I=POINT,pmrB_R256G=POINT,sul1=COMPLETE,tet(A)=COMPLETE,tet(D)=COMPLETE
GCA_022209495.1	SAMEA5951320	PRJEB34380	klebsiella	11	5950908	41	ILLUMINA	3.11.26	aac(3)-IIe=COMPLETE,aac(6')-Ib3=COMPLETE,blaKPC-2=COMPLETE,blaSHV-11=COMPLETE,blaTEM-1=COMPLETE,catA1=COMPLETE,dfrA30=COMPLETE,emrD=COMPLETE,fosA=COMPLETE,gyrA_D87Y=POINT,gyrA_S83I=POINT,mgrB_Q30STOP=POINT,ompK36_D135DGD=POINT,oqxA=COMPLETE,oqxB=COMPLETE,parC_S80I=POINT,pmrB_R256G=POINT,sul1=COMPLETE
GCA_022209565.1	SAMEA5951321	PRJEB34380	klebsiella	-	5892549	37	ILLUMINA	3.11.26	aac(3)-IId=COMPLETE,aac(6')-Ib-cr5=COMPLETE,aph(3')-Ia=COMPLETE,blaCTX-M-15=COMPLETE,blaKPC-2=COMPLETE,blaOXA-1=COMPLETE,blaSHV-11=COMPLETE,blaTEM-1=COMPLETE,catB3=PARTIAL_END_OF_CONTIG,dfrA30=COMPLETE,emrD=COMPLETE,fosA=COMPLETE,gyrA_S83I=POINT,mph(A)=COMPLETE,oqxA=COMPLETE,oqxB=COMPLETE,parC_S80I=POINT,pmrB_R256G=POINT,sul1=COMPLETE,tet(A)=COMPLETE,tet(D)=COMPLETE
GCA_022209525.1	SAMEA5951322	PRJEB34380	klebsiella	11	6041812	42	ILLUMINA	3.11.26	aac(3)-IIe=COMPLETE,aac(6')-Ib3=COMPLETE,blaCTX-M-2=COMPLETE,blaKPC-2=COMPLETE,blaSHV-11=COMPLETE,blaTEM-1=COMPLETE,catA1=COMPLETE,dfrA30=COMPLETE,emrD=COMPLETE,fosA=COMPLETE,gyrA_D87Y=POINT,gyrA_S83I=POINT,ompK36_D135DGD=POINT,oqxA=COMPLETE,oqxB=COMPLETE,parC_S80I=POINT,pmrB_R256G=POINT,sul1=COMPLETE
GCA_022209485.1	SAMEA5951323	PRJEB34380	klebsiella	15	5805109	41	ILLUMINA	3.11.26	aac(3)-IIe=COMPLETE,aac(6')-Ib-cr5=COMPLETE,aac(6')-Ib=COMPLETE,aadA1=COMPLETE,aph(3'')-Ib=COMPLETE,aph(3')-VI=COMPLETE,aph(6)-Id=COMPLETE,blaCTX-M-15=COMPLETE,blaNDM-1=COMPLETE,blaOXA-1=COMPLETE,blaOXA-9=COMPLETE,blaSHV-28=COMPLETE,blaTEM-1=COMPLETE,blaTEM=COMPLETE,ble=COMPLETE,catB3=PARTIAL_END_OF_CONTIG,dfrA14=COMPLETE,emrD=COMPLETE,fosA=COMPLETE,gyrA_D87A=POINT,gyrA_S83F=POINT,ompK35_W230STOP=POINT,oqxA=COMPLETE,oqxB=COMPLETE,parC_S80I=POINT,qnrS1=COMPLETE,ramR_A19V=POINT,sul2=COMPLETE,tet(D)=COMPLETE
GCA_022209545.1	SAMEA5951324	PRJEB34380	klebsiella	11	5968914	52	ILLUMINA	3.11.26	aac(3)-IIe=COMPLETE,aac(6')-Ib3=COMPLETE,blaCTX-M-2=COMPLETE,blaKPC-2=COMPLETE,blaOXA-2=COMPLETE,blaSHV-11=COMPLETE,blaTEM-1=COMPLETE,catA1=COMPLETE,dfrA30=COMPLETE,emrD=COMPLETE,fosA=COMPLETE,gyrA_D87Y=POINT,gyrA_S83I=POINT,ompK36_D135DGD=POINT,oqxA=COMPLETE,oqxB=COMPLETE,parC_S80I=POINT,pmrB_R256G=POINT,sul1=COMPLETE
GCA_022209465.1	SAMEA5951325	PRJEB34380	klebsiella	437	5789688	39	ILLUMINA	3.11.26	aac(3)-IId=COMPLETE,aac(6')-Ib-cr5=COMPLETE,aph(3')-Ia=COMPLETE,blaCTX-M-15=COMPLETE,blaKPC-2=COMPLETE,blaOXA-1=COMPLETE,blaSHV-11=COMPLETE,blaTEM-1=COMPLETE,catB3=PARTIAL_END_OF_CONTIG,dfrA30=COMPLETE,emrD=COMPLETE,fosA=COMPLETE,gyrA_S83I=POINT,mph(A)=COMPLETE,oqxA=COMPLETE,oqxB=COMPLETE,parC_S80I=POINT,pmrB_R256G=POINT,sul1=COMPLETE,tet(A)=COMPLETE,tet(D)=COMPLETE
GCA_022209445.1	SAMEA5951326	PRJEB34380	klebsiella	437	5712085	32	ILLUMINA	3.12.8	aac(3)-IId=COMPLETE,aac(6')-Ib-cr5=COMPLETE,aph(3')-Ia=COMPLETE,blaCTX-M-15=COMPLETE,blaKPC-2=COMPLETE,blaOXA-1=COMPLETE,blaSHV-11=COMPLETE,blaTEM-1=COMPLETE,catB3=PARTIAL_END_OF_CONTIG,dfrA30=COMPLETE,emrD=COMPLETE,fosA=COMPLETE,gyrA_S83I=POINT,mph(A)=COMPLETE,oqxA=COMPLETE,oqxB=COMPLETE,parC_S80I=POINT,pmrB_R256G=POINT,sul1=COMPLETE,tet(A)=COMPLETE,tet(D)=COMPLETE
GCA_022209425.1	SAMEA5951327	PRJEB34380	klebsiella	11	6028017	51	ILLUMINA	3.11.26	aac(3)-IIe=COMPLETE,aac(6')-Ib3=COMPLETE,blaCTX-M-2=COMPLETE,blaKPC-2=COMPLETE,blaOXA-2=COMPLETE,blaSHV-11=COMPLETE,blaTEM-1=COMPLETE,catA1=COMPLETE,dfrA30=COMPLETE,emrD=COMPLETE,fosA=COMPLETE,gyrA_D87Y=POINT,gyrA_S83I=POINT,ompK36_D135DGD=POINT,oqxA=COMPLETE,oqxB=COMPLETE,parC_S80I=POINT,pmrB_R256G=POINT,sul1=COMPLETE
GCA_022209385.1	SAMEA5951328	PRJEB34380	klebsiella	16	5546372	20	ILLUMINA	3.11.26	aac(6')-Ib=COMPLETE,aadA1=COMPLETE,blaCTX-M-8=COMPLETE,blaKPC-2=COMPLETE,blaOXA-9=COMPLETE,blaSHV-1=COMPLETE,blaTEM-1=COMPLETE,blaTEM=COMPLETE,dfrA30=COMPLETE,emrD=COMPLETE,fosA=COMPLETE,gyrA_D87N=POINT,gyrA_S83F=POINT,mgrB_Q30STOP=POINT,oqxA=COMPLETE,oqxB32=COMPLETE,parC_E84K=POINT,qnrE1=COMPLETE
GCA_022209405.1	SAMEA5951329	PRJEB34380	klebsiella	17	5964461	37	ILLUMINA	3.11.26	aac(6')-Ib-cr5=COMPLETE,aadA1=COMPLETE,blaKPC-2=COMPLETE,blaOXA-1=COMPLETE,blaSHV-11=COMPLETE,blaTEM-1=COMPLETE,catA1=COMPLETE,catB3=COMPLETE,dfrA1=COMPLETE,emrD=COMPLETE,floR=COMPLETE,fosA=COMPLETE,oqxA=COMPLETE,oqxB25=COMPLETE,qnrB2=COMPLETE,sat2=COMPLETE,sul1=COMPLETE,sul2=COMPLETE,tet(D)=COMPLETE
GCA_022209365.1	SAMEA5951330	PRJEB34380	klebsiella	11	5995818	43	ILLUMINA	3.11.26	blaKPC-2=COMPLETE,blaSHV-11=COMPLETE,dfrA30=COMPLETE,emrD=COMPLETE,fosA=COMPLETE,gyrA_D87Y=POINT,gyrA_S83I=POINT,ompK36_D135DGD=POINT,oqxA=COMPLETE,oqxB=COMPLETE,parC_S80I=POINT,pmrB_R256G=POINT
GCA_022209345.1	SAMN12145086	PRJNA551371	klebsiella	29	5464410	40	ILLUMINA	3.11.26	aac(3)-IIe=COMPLETE,aac(6')-Ib-cr5=COMPLETE,aph(3'')-Ib=COMPLETE,aph(6)-Id=COMPLETE,blaCTX-M-15=COMPLETE,blaOXA-1=COMPLETE,blaSHV-187=COMPLETE,blaSHV=PARTIAL_END_OF_CONTIG,blaTEM-1=COMPLETE,catB3=PARTIAL_END_OF_CONTIG,dfrA14=COMPLETE,emrD=COMPLETE,fosA=COMPLETE,oqxA=COMPLETE,oqxB25=COMPLETE,qnrB1=COMPLETE,sul2=COMPLETE,tet(A)=COMPLETE
GCA_022209305.1	SAMN12145084	PRJNA551371	klebsiella	307	5469056	219	ILLUMINA	3.11.26	aac(3)-IIe=COMPLETE,aph(3'')-Ib=COMPLETE,aph(6)-Id=COMPLETE,blaCTX-M-15=COMPLETE,blaSHV-28=COMPLETE,blaTEM-1=COMPLETE,dfrA14=PARTIAL_END_OF_CONTIG,emrD=COMPLETE,fosA=COMPLETE,gyrA_S83I=POINT,oqxA=COMPLETE,oqxB19=COMPLETE,parC_S80I=POINT,sul2=COMPLETE
GCA_022209325.1	SAMN12145085	PRJNA551371	klebsiella	405	5850280	36	ILLUMINA	3.11.26	aac(3)-IIe=COMPLETE,aac(6')-Ib-cr5=COMPLETE,aph(3'')-Ib=COMPLETE,aph(6)-Id=COMPLETE,blaCTX-M-15=COMPLETE,blaOXA-1=COMPLETE,blaSHV-76=COMPLETE,blaTEM-1=COMPLETE,catB3=PARTIAL_END_OF_CONTIG,dfrA14=COMPLETE,emrD=COMPLETE,fosA7=MISTRANSLATION,fosA=COMPLETE,oqxA=COMPLETE,oqxB14=COMPLETE,sul2=COMPLETE,tet(A)=COMPLETE
GCA_022209285.1	SAMN12145082	PRJNA551371	klebsiella	14	5468115	33	ILLUMINA	3.11.26	aac(3)-IIe=COMPLETE,aac(6')-Ib-cr5=COMPLETE,blaCTX-M-15=COMPLETE,blaOXA-1=COMPLETE,blaSHV-28=COMPLETE,catB3=PARTIAL_END_OF_CONTIG,dfrA14=COMPLETE,emrD=COMPLETE,fosA=COMPLETE,oqxA=COMPLETE,oqxB=COMPLETE,qnrB1=COMPLETE
GCA_022209265.1	SAMN12145101	PRJNA551371	klebsiella	-	5634220	51	ILLUMINA	3.11.26	aac(3)-IIe=COMPLETE,aadA1=COMPLETE,aph(3'')-Ib=COMPLETE,aph(6)-Id=COMPLETE,blaCTX-M-15=COMPLETE,blaSHV-11=COMPLETE,blaTEM-1=COMPLETE,dfrA15=COMPLETE,emrD=COMPLETE,fosA7=MISTRANSLATION,fosA=COMPLETE,oqxA=COMPLETE,oqxB=COMPLETE,pmrB_R256G=POINT,sul1=COMPLETE,tet(A)=COMPLETE
GCA_022209245.1	SAMN12145029	PRJNA551371	klebsiella	1119	5545171	59	ILLUMINA	3.12.8	aac(3)-IIe=COMPLETE,aadA1=COMPLETE,aph(3'')-Ib=COMPLETE,aph(6)-Id=COMPLETE,blaCTX-M-15=COMPLETE,blaSHV-11=COMPLETE,blaTEM-1=COMPLETE,dfrA15=COMPLETE,emrD=COMPLETE,fosA7=MISTRANSLATION,fosA=COMPLETE,oqxA=COMPLETE,oqxB=COMPLETE,pmrB_R256G=POINT,sul1=COMPLETE,tet(A)=COMPLETE
GCA_022209205.1	SAMN12145245	PRJNA551371	klebsiella	1927	5653122	38	ILLUMINA	3.11.26	aac(3)-IIe=COMPLETE,aac(6')-Ib-cr5=COMPLETE,blaCTX-M-15=COMPLETE,blaOXA-1=COMPLETE,blaSHV-11=COMPLETE,blaTEM-1=COMPLETE,catB3=PARTIAL_END_OF_CONTIG,dfrA15=COMPLETE,emrD=COMPLETE,fosA=COMPLETE,mph(A)=COMPLETE,mph(A)=PARTIAL_END_OF_CONTIG,oqxA=COMPLETE,oqxB19=COMPLETE,qnrS1=COMPLETE,sul1=COMPLETE,sul2=COMPLETE,tet(D)=COMPLETE
GCA_022209225.1	SAMN12145057	PRJNA551371	klebsiella	273	5629273	43	ILLUMINA	3.12.8	aac(3)-IIe=COMPLETE,aadA1=COMPLETE,aadA1=PARTIAL_END_OF_CONTIG,blaCTX-M-15=COMPLETE,blaDHA-1=COMPLETE,blaSHV-11=COMPLETE,blaTEM-1=COMPLETE,dfrA15=COMPLETE,emrD=COMPLETE,fosA=COMPLETE,gyrA_S83I=POINT,oqxA=COMPLETE,oqxB=COMPLETE,parC_S80I=POINT,pmrB_R256G=POINT,qnrB4=COMPLETE,sul1=COMPLETE,tet(A)=COMPLETE
GCA_022209185.1	SAMN12145267	PRJNA551371	klebsiella	-	5548226	32	ILLUMINA	3.11.26	aac(3)-IId=COMPLETE,aph(3'')-Ib=COMPLETE,aph(6)-Id=COMPLETE,blaCTX-M-15=COMPLETE,blaSHV-11=COMPLETE,blaTEM-1=COMPLETE,dfrA14=COMPLETE,emrD=COMPLETE,fosA=COMPLETE,oqxA=COMPLETE,oqxB19=COMPLETE,qnrB1=COMPLETE,sul2=COMPLETE
GCA_022209165.1	SAMN12145265	PRJNA551371	klebsiella	280	5274390	37	ILLUMINA	3.12.8	aac(3)-IIe=COMPLETE,aac(6')-Ib-cr5=COMPLETE,blaCTX-M-15=COMPLETE,blaOXA-1=COMPLETE,blaSHV-27=COMPLETE,catB3=PARTIAL_END_OF_CONTIG,dfrA14=COMPLETE,emrD=COMPLETE,fosA=COMPLETE,oqxA=COMPLETE,oqxB=COMPLETE,qnrB1=COMPLETE
GCA_022209145.1	SAMN12145060	PRJNA551371	klebsiella	-	5764515	48	ILLUMINA	3.11.26	aac(3)-IIe=COMPLETE,blaCTX-M-15=COMPLETE,blaSHV-1=COMPLETE,blaTEM-1=COMPLETE,emrD=COMPLETE,fosA=COMPLETE,oqxA11=COMPLETE,oqxB19=COMPLETE,pmrB_R256G=POINT
GCA_022209105.1	SAMN12145177	PRJNA551371	klebsiella	39	5720153	41	ILLUMINA	3.11.26	aac(3)-IIe=COMPLETE,aac(6')-Ib-cr5=COMPLETE,aph(3'')-Ib=COMPLETE,aph(6)-Id=COMPLETE,blaCTX-M-15=COMPLETE,blaOXA-1=COMPLETE,blaSHV-11=COMPLETE,blaTEM-1=COMPLETE,catB3=PARTIAL_END_OF_CONTIG,dfrA14=COMPLETE,emrD=COMPLETE,fosA=COMPLETE,oqxA=COMPLETE,oqxB32=COMPLETE,qnrB1=COMPLETE,sul2=COMPLETE,tet(A)=COMPLETE
GCA_022209125.1	SAMN12145172	PRJNA551371	klebsiella	54	5769250	69	ILLUMINA	3.12.8	aph(3'')-Ib=COMPLETE,aph(6)-Id=COMPLETE,blaCTX-M-15=COMPLETE,blaSHV-11=COMPLETE,blaTEM-1=COMPLETE,dfrA14=COMPLETE,emrD=COMPLETE,fosA=COMPLETE,oqxA=COMPLETE,oqxB25=COMPLETE,qnrB1=COMPLETE,sul2=COMPLETE
GCA_022209085.1	SAMN12145237	PRJNA551371	klebsiella	462	5569455	43	ILLUMINA	3.11.26	aac(3)-IIe=COMPLETE,aac(6')-Ib-cr5=COMPLETE,aph(3'')-Ib=COMPLETE,aph(6)-Id=COMPLETE,blaCTX-M-15=COMPLETE,blaOXA-1=COMPLETE,blaSHV-11=COMPLETE,blaTEM-1=COMPLETE,catB3=PARTIAL_END_OF_CONTIG,dfrA14=COMPLETE,emrD=COMPLETE,fosA=COMPLETE,oqxA=COMPLETE,oqxB25=COMPLETE,qnrB1=COMPLETE,sul2=COMPLETE,tet(A)=COMPLETE
GCA_022378255.1	SAMN12145229	PRJNA551371	klebsiella	1563	5999030	47	ILLUMINA	3.11.26	aac(3)-IId=COMPLETE,aadA2=COMPLETE,armA=COMPLETE,blaCTX-M-3=COMPLETE,blaLEN-17=COMPLETE,blaSHV-1=COMPLETE,blaTEM-1=COMPLETE,dfrA12=COMPLETE,emrD=COMPLETE,fosA=COMPLETE,mph(E)=COMPLETE,msr(E)=COMPLETE,oqxA=COMPLETE,oqxB=COMPLETE,oqxR_D95E=POINT,oqxR_V113I=POINT,pmrA_G53S=POINT,sul1=COMPLETE,tet(D)=COMPLETE
GCA_022209065.1	SAMN12145099	PRJNA551371	klebsiella	-	5515348	23	ILLUMINA	3.12.8	aadA2=COMPLETE,aph(3'')-Ib=COMPLETE,aph(6)-Id=COMPLETE,blaCTX-M-15=COMPLETE,blaSHV-11=COMPLETE,dfrA12=COMPLETE,emrD=COMPLETE,fosA=COMPLETE,mph(A)=COMPLETE,oqxA=COMPLETE,oqxB19=COMPLETE,qnrS1=COMPLETE,sul1=COMPLETE,sul2=COMPLETE,tet(A)=COMPLETE
GCA_022209045.1	SAMN12145227	PRJNA551371	klebsiella	307	5647209	33	ILLUMINA	3.11.26	aac(3)-IIe=COMPLETE,aac(6')-Ib-cr5=COMPLETE,aph(3'')-Ib=COMPLETE,aph(6)-Id=COMPLETE,blaCTX-M-15=COMPLETE,blaOXA-1=COMPLETE,blaSHV-28=COMPLETE,blaTEM-206=COMPLETE,catB3=PARTIAL_END_OF_CONTIG,dfrA14=COMPLETE,emrD=COMPLETE,fosA=COMPLETE,gyrA_S83I=POINT,oqxA=COMPLETE,oqxB19=COMPLETE,parC_S80I=POINT,qnrB1=COMPLETE,sul2=COMPLETE,tet(A)=COMPLETE
GCA_022209025.1	SAMN12145038	PRJNA551371	klebsiella	-	5811467	37	ILLUMINA	3.11.26	aph(3'')-Ib=COMPLETE,aph(6)-Id=COMPLETE,blaCTX-M-15=COMPLETE,blaSHV-76=COMPLETE,blaTEM-1=COMPLETE,dfrA14=COMPLETE,emrD=COMPLETE,fosA7=MISTRANSLATION,fosA=COMPLETE,oqxA=COMPLETE,oqxB14=COMPLETE,qnrB1=COMPLETE,sul2=COMPLETE
GCA_022209005.1	SAMN12145047	PRJNA551371	klebsiella	-	5762638	43	ILLUMINA	3.11.26	aac(3)-IIe=COMPLETE,aac(6')-Ib-cr5=COMPLETE,aph(3'')-Ib=COMPLETE,aph(6)-Id=COMPLETE,blaCTX-M-15=COMPLETE,blaOXA-1=COMPLETE,blaSHV-11=COMPLETE,blaTEM-1=COMPLETE,catB3=PARTIAL_END_OF_CONTIG,dfrA14=COMPLETE,emrD=COMPLETE,fosA7=MISTRANSLATION,fosA=COMPLETE,oqxA=COMPLETE,oqxB19=COMPLETE,qnrB1=COMPLETE,sul2=COMPLETE,tet(A)=COMPLETE
GCA_022208985.1	SAMN12145209	PRJNA551371	klebsiella	219	5532374	39	ILLUMINA	3.11.26	aadA2=COMPLETE,aph(3'')-Ib=COMPLETE,aph(3')-Ia=COMPLETE,aph(6)-Id=COMPLETE,blaCTX-M-15=COMPLETE,blaSHV-1=COMPLETE,catA2=COMPLETE,dfrA12=COMPLETE,emrD=COMPLETE,fosA=COMPLETE,mph(A)=COMPLETE,oqxA10=COMPLETE,oqxB5=COMPLETE,qnrS1=COMPLETE,sul1=COMPLETE,sul2=COMPLETE
GCA_022208965.1	SAMN12145213	PRJNA551371	klebsiella	4	5640023	34	ILLUMINA	3.11.26	aph(3'')-Ib=COMPLETE,aph(3')-Ia=COMPLETE,aph(6)-Id=COMPLETE,blaCTX-M-15=COMPLETE,blaSHV=COMPLETE,blaTEM-1=COMPLETE,catA1=COMPLETE,dfrA7=COMPLETE,emrD=COMPLETE,fosA=COMPLETE,oqxA=COMPLETE,oqxB27=COMPLETE,qnrS1=COMPLETE,ramR_A19V=POINT,sul1=COMPLETE,sul2=COMPLETE,tet(A)=COMPLETE
GCA_022208945.1	SAMN12145077	PRJNA551371	klebsiella	-	5868582	33	ILLUMINA	3.11.26	aph(3'')-Ib=COMPLETE,aph(6)-Id=COMPLETE,blaCTX-M-15=COMPLETE,blaSHV-76=COMPLETE,blaTEM-1=COMPLETE,dfrA14=COMPLETE,emrD=COMPLETE,fosA7=MISTRANSLATION,fosA=COMPLETE,oqxA=COMPLETE,oqxB14=COMPLETE,qnrB1=COMPLETE,sul2=COMPLETE,tet(A)=COMPLETE
GCA_022208925.1	SAMN12145205	PRJNA551371	klebsiella	-	5786169	33	ILLUMINA	3.11.26	aac(3)-IIe=COMPLETE,aac(6')-Ib-cr5=COMPLETE,aph(3'')-Ib=COMPLETE,aph(6)-Id=COMPLETE,blaCTX-M-15=COMPLETE,blaOXA-1=COMPLETE,blaSHV-76=COMPLETE,blaTEM-1=COMPLETE,catB3=PARTIAL_END_OF_CONTIG,dfrA14=COMPLETE,emrD=COMPLETE,fosA7=MISTRANSLATION,fosA=COMPLETE,oqxA=COMPLETE,oqxB14=COMPLETE,qnrB1=COMPLETE,sul2=COMPLETE,tet(A)=COMPLETE
GCA_022208885.1	SAMN12145191	PRJNA551371	klebsiella	219	5425672	48	ILLUMINA	3.11.26	aadA2=COMPLETE,aph(3'')-Ib=COMPLETE,aph(3')-Ia=COMPLETE,aph(6)-Id=COMPLETE,blaCTX-M-15=COMPLETE,blaSHV-1=COMPLETE,dfrA12=COMPLETE,emrD=COMPLETE,fosA=COMPLETE,mph(A)=COMPLETE,oqxA10=COMPLETE,oqxB5=COMPLETE,qnrS1=COMPLETE,sul1=COMPLETE,sul2=COMPLETE
GCA_022208905.1	SAMN12145196	PRJNA551371	klebsiella	464	5680878	53	ILLUMINA	3.11.26	aac(3)-IIe=COMPLETE,aac(6')-Ib-cr5=COMPLETE,aadA1=COMPLETE,blaCTX-M-15=COMPLETE,blaOXA-1=COMPLETE,blaSHV-38=COMPLETE,blaTEM-1=COMPLETE,catB3=PARTIAL_END_OF_CONTIG,dfrA15=COMPLETE,emrD=COMPLETE,fosA=COMPLETE,gyrA_D87A=POINT,gyrA_S83Y=POINT,oqxA=COMPLETE,oqxB=COMPLETE,parC_S80I=POINT,sul1=COMPLETE
GCA_022208865.1	SAMN12145272	PRJNA551371	klebsiella	86	5801284	43	ILLUMINA	3.11.26	aac(6')-Ib3=COMPLETE,aadA1=COMPLETE,blaSHV-1=COMPLETE,blaTEM-24=COMPLETE,dfrA1=COMPLETE,emrD=COMPLETE,fosA10=COMPLETE,oqxA11=COMPLETE,oqxB19=COMPLETE,sul1=COMPLETE,sul2=COMPLETE
GCA_022208845.1	SAMN12145031	PRJNA551371	klebsiella	11	5680658	43	ILLUMINA	3.11.26	aac(3)-IIe=COMPLETE,aac(6')-Ib-cr5=COMPLETE,aadA16=COMPLETE,arr-3=COMPLETE,blaCTX-M-15=COMPLETE,blaSHV-11=COMPLETE,blaTEM-1=COMPLETE,dfrA27=COMPLETE,emrD=COMPLETE,fosA=COMPLETE,gyrA_S83I=POINT,oqxA=COMPLETE,oqxB=COMPLETE,parC_S80I=POINT,pmrB_R256G=POINT,sul1=COMPLETE
GCA_900465385.1	SAMEA104168632	PRJEB21871	klebsiella	1519	6504980	197	na	3.12.8	aac(6')-Ib=COMPLETE,aadA2=COMPLETE,aph(3')-Ia=COMPLETE,blaKPC-31=COMPLETE,blaKPC=PARTIAL_END_OF_CONTIG,blaOXA=MISTRANSLATION,blaSHV=COMPLETE,blaSHV=PARTIAL_END_OF_CONTIG,blaTEM-1=COMPLETE,catA1=COMPLETE,dfrA12=COMPLETE,dfrA50=COMPLETE,dfrA50=PARTIAL,emrD=COMPLETE,fosA=COMPLETE,gyrA_S83I=POINT,mph(A)=COMPLETE,ompK36_D135DGD=POINT,oqxA=COMPLETE,oqxB=COMPLETE,parC_S80I=POINT,pmrB_R256G=POINT,sul1=COMPLETE
GCA_022208825.1	SAMN12732024	PRJNA564992	klebsiella	471	5875250	28	ILLUMINA	3.11.26	aac(3)-IIe=COMPLETE,aac(6')-Ib-cr5=COMPLETE,aph(3'')-Ib=COMPLETE,aph(3'')-Ib=PARTIAL_END_OF_CONTIG,aph(6)-Id=COMPLETE,blaCTX-M-15=COMPLETE,blaOXA-1=COMPLETE,blaSHV-108=COMPLETE,blaTEM-1=COMPLETE,catB3=PARTIAL_END_OF_CONTIG,dfrA14=COMPLETE,emrD=COMPLETE,fosA=COMPLETE,oqxA=COMPLETE,oqxB19=COMPLETE,oqxB=MISTRANSLATION,qnrB1=COMPLETE,sul2=COMPLETE,tet(A)=COMPLETE,tet(B)=COMPLETE
GCA_022208805.1	SAMN12732023	PRJNA564992	klebsiella	15	5521564	26	ILLUMINA	3.11.26	aadA2=COMPLETE,aph(3')-Ia=COMPLETE,blaSHV-11=COMPLETE,blaSHV-12=COMPLETE,blaSHV-28=COMPLETE,blaSHV-55=COMPLETE,blaTEM-1=COMPLETE,dfrA12=COMPLETE,emrD=COMPLETE,fosA=COMPLETE,gyrA_D87A=POINT,gyrA_S83F=POINT,mph(A)=COMPLETE,oqxA=COMPLETE,oqxB=COMPLETE,parC_S80I=POINT,qnrB19=COMPLETE,ramR_A19V=POINT,sul1=COMPLETE,sul2=COMPLETE
GCA_009710005.1	SAMN13229314	PRJNA579879	klebsiella	101	5600878	25	Illumina MiSeq	3.12.8	aac(3)-IIe=COMPLETE,aac(6')-Ib=PARTIAL_END_OF_CONTIG,blaCTX-M-15=COMPLETE,blaOXA-1=COMPLETE,blaOXA-48=COMPLETE,blaSHV-1=COMPLETE,blaTEM=COMPLETE,catB3=PARTIAL,dfrA14=COMPLETE,emrD=COMPLETE,fosA=COMPLETE,gyrA_D87N=POINT,gyrA_S83Y=POINT,parC_S80I=POINT,tet(D)=COMPLETE
GCA_009710025.1	SAMN13229313	PRJNA579879	klebsiella	307	5586027	16	Illumina MiSeq	3.12.8	aac(3)-IIe=COMPLETE,aac(6')-Ib-cr5=COMPLETE,aph(3'')-Ib=COMPLETE,aph(6)-Id=COMPLETE,blaCTX-M-15=COMPLETE,blaOXA-1=COMPLETE,blaSHV-28=COMPLETE,blaTEM-1=COMPLETE,catB3=PARTIAL,dfrA14=COMPLETE,emrD=COMPLETE,fosA=COMPLETE,gyrA_S83I=POINT,oqxA=COMPLETE,oqxB19=COMPLETE,parC_S80I=POINT,qnrB1=COMPLETE,sul2=COMPLETE
GCA_009710065.1	SAMN13229315	PRJNA579879	klebsiella	307	5586121	18	Illumina MiSeq	3.12.8	aac(3)-IIe=COMPLETE,aac(6')-Ib-cr5=COMPLETE,aph(3'')-Ib=COMPLETE,aph(6)-Id=COMPLETE,blaCTX-M-15=COMPLETE,blaOXA-1=COMPLETE,blaSHV-28=COMPLETE,blaTEM-1=COMPLETE,catB3=PARTIAL,dfrA14=COMPLETE,emrD=COMPLETE,fosA=COMPLETE,gyrA_S83I=POINT,oqxA=COMPLETE,oqxB19=COMPLETE,parC_S80I=POINT,qnrB=COMPLETE,sul2=COMPLETE
GCA_009710085.1	SAMN13229312	PRJNA579879	klebsiella	101	5672040	25	Illumina MiSeq	3.12.8	aac(6')-Ib-cr5=COMPLETE,blaCTX-M-15=COMPLETE,blaOXA-1=COMPLETE,blaOXA-48=COMPLETE,blaSHV-1=COMPLETE,blaTEM-1=COMPLETE,catB3=PARTIAL,dfrA14=COMPLETE,emrD=COMPLETE,fosA=COMPLETE,gyrA_D87N=POINT,gyrA_S83Y=POINT,ompK36_D135DGD=POINT,oqxA=COMPLETE,oqxB20=COMPLETE,parC_S80I=POINT,tet(D)=COMPLETE
GCA_009710105.1	SAMN13229309	PRJNA579879	klebsiella	101	5658662	27	Illumina MiSeq	3.12.8	aac(3)-IIe=COMPLETE,aac(6')-Ib=COMPLETE,blaCTX-M-15=COMPLETE,blaOXA-1=COMPLETE,blaOXA-48=COMPLETE,blaSHV-1=COMPLETE,blaTEM-1=COMPLETE,catB3=PARTIAL,dfrA14=COMPLETE,emrD=COMPLETE,fosA=COMPLETE,gyrA_D87N=POINT,gyrA_S83Y=POINT,ompK36_D135DGD=POINT,oqxA=COMPLETE,oqxB20=COMPLETE,parC_S80I=POINT,tet(D)=COMPLETE
GCA_009710125.1	SAMN13229308	PRJNA579879	klebsiella	395	5507714	25	Illumina MiSeq	3.12.8	aac(3)-IIe=COMPLETE,aac(6')-Ib-cr5=COMPLETE,blaCTX-M-15=COMPLETE,blaOXA-1=COMPLETE,blaSHV-11=COMPLETE,blaTEM-1=COMPLETE,catA1=COMPLETE,catB3=PARTIAL,dfrA1=COMPLETE,emrD=COMPLETE,fosA=COMPLETE,gyrA_S83I=POINT,oqxA=COMPLETE,oqxB=COMPLETE,parC_S80I=POINT,pmrB_R256G=POINT,qnrS1=COMPLETE,sul1=COMPLETE,tet(A)=COMPLETE
GCA_009710145.1	SAMN13229310	PRJNA579879	klebsiella	101	5640106	23	Illumina MiSeq	3.12.8	aac(3)-IIe=COMPLETE,aac(6')-Ib-cr5=COMPLETE,blaCTX-M-15=COMPLETE,blaOXA-1=COMPLETE,blaOXA-48=COMPLETE,blaSHV-1=COMPLETE,blaTEM-1=COMPLETE,catB3=PARTIAL,dfrA14=COMPLETE,emrD=COMPLETE,fosA=COMPLETE,gyrA_D87N=POINT,gyrA_S83Y=POINT,ompK36_D135DGD=POINT,oqxA=COMPLETE,oqxB20=COMPLETE,parC_S80I=POINT,tet(D)=COMPLETE
GCA_009710135.1	SAMN13229311	PRJNA579879	klebsiella	258	5591279	29	Illumina MiSeq	3.12.8	aac(6')-Ib=COMPLETE,aadA2=COMPLETE,blaKPC-2=COMPLETE,blaOXA=MISTRANSLATION,blaSHV-12=COMPLETE,blaTEM-1=COMPLETE,catA1=COMPLETE,dfrA12=COMPLETE,emrD=COMPLETE,fosA=COMPLETE,gyrA_S83I=POINT,mph(A)=COMPLETE,ompK36_D135DGD=POINT,oqxA=COMPLETE,oqxB=COMPLETE,parC_S80I=POINT,pmrB_R256G=POINT,sul1=COMPLETE
GCA_009710185.1	SAMN13229305	PRJNA579879	klebsiella	258	5669865	31	Illumina MiSeq	3.12.8	aac(6')-Ib=COMPLETE,aadA2=COMPLETE,blaKPC-2=COMPLETE,blaOXA=MISTRANSLATION,blaSHV=PARTIAL_END_OF_CONTIG,blaTEM-1=COMPLETE,catA1=COMPLETE,dfrA12=COMPLETE,emrD=COMPLETE,fosA=COMPLETE,gyrA_S83I=POINT,mph(A)=COMPLETE,ompK36_D135DGD=POINT,oqxA=COMPLETE,oqxB=COMPLETE,parC_S80I=POINT,pmrB_R256G=POINT,sul1=COMPLETE
GCA_009710195.1	SAMN13229307	PRJNA579879	klebsiella	1564	5412845	15	Illumina MiSeq	3.12.8	aac(3)-IIe=COMPLETE,aac(6')-Ib-cr5=COMPLETE,aph(3'')-Ib=COMPLETE,aph(6)-Id=COMPLETE,blaCTX-M-15=COMPLETE,blaOXA-1=COMPLETE,blaSHV-201=COMPLETE,blaTEM-1=COMPLETE,catB3=PARTIAL,dfrA14=COMPLETE,emrD=COMPLETE,fosA7=PARTIAL,fosA=COMPLETE,oqxA=COMPLETE,oqxB=COMPLETE,qnrB1=COMPLETE,sul2=COMPLETE,tet(A)=COMPLETE
GCA_009710205.1	SAMN13229306	PRJNA579879	klebsiella	101	5752664	28	Illumina MiSeq	3.12.8	aph(3'')-Ib=COMPLETE,aph(3')-Ia=COMPLETE,aph(6)-Id=COMPLETE,blaNDM-1=COMPLETE,blaOXA-48=COMPLETE,blaSHV-1=COMPLETE,ble=COMPLETE,dfrA12=COMPLETE,dfrA14=COMPLETE,emrD=COMPLETE,fosA=COMPLETE,gyrA_D87N=POINT,gyrA_S83Y=POINT,mph(A)=COMPLETE,ompK36_D135DGD=POINT,oqxA=COMPLETE,oqxB20=COMPLETE,parC_S80I=POINT,rmtC=COMPLETE,sul1=COMPLETE,sul2=COMPLETE
GCA_009710225.1	SAMN13229303	PRJNA579879	klebsiella	258	5599959	30	Illumina MiSeq	3.12.8	aac(6')-Ib=COMPLETE,aadA2=COMPLETE,blaKPC-2=COMPLETE,blaOXA=MISTRANSLATION,blaSHV=PARTIAL_END_OF_CONTIG,blaTEM-1=COMPLETE,catA1=COMPLETE,dfrA12=COMPLETE,emrD=COMPLETE,fosA=COMPLETE,gyrA_S83I=POINT,mph(A)=COMPLETE,ompK36_D135DGD=POINT,oqxA=COMPLETE,oqxB=COMPLETE,parC_S80I=POINT,pmrB_R256G=POINT,sul1=COMPLETE
GCA_009710215.1	SAMN13229304	PRJNA579879	klebsiella	258	5591186	29	Illumina MiSeq	3.12.8	aac(6')-Ib=COMPLETE,aadA2=COMPLETE,blaKPC-2=COMPLETE,blaOXA=MISTRANSLATION,blaSHV-11=COMPLETE,blaTEM-1=COMPLETE,catA1=COMPLETE,dfrA12=COMPLETE,emrD=COMPLETE,fosA=COMPLETE,gyrA_S83I=POINT,mph(A)=COMPLETE,ompK36_D135DGD=POINT,oqxA=COMPLETE,oqxB=COMPLETE,parC_S80I=POINT,pmrB_R256G=POINT,sul1=COMPLETE
GCA_009710295.1	SAMN13229301	PRJNA579879	klebsiella	395	5568665	25	Illumina MiSeq	3.12.8	aac(3)-IIe=COMPLETE,aac(6')-Ib=COMPLETE,blaCTX-M-15=COMPLETE,blaOXA-1=COMPLETE,blaOXA-48=COMPLETE,blaSHV-11=COMPLETE,blaTEM-1=COMPLETE,catA1=COMPLETE,catB3=PARTIAL,dfrA1=COMPLETE,emrD=COMPLETE,fosA=COMPLETE,gyrA_S83I=POINT,oqxA=COMPLETE,oqxB=COMPLETE,parC_S80I=POINT,pmrB_R256G=POINT,qnrS1=COMPLETE,sul1=COMPLETE,tet(A)=COMPLETE
GCA_009710285.1	SAMN13229300	PRJNA579879	klebsiella	395	5550746	26	Illumina MiSeq	3.12.8	aac(3)-IIe=COMPLETE,aac(6')-Ib=COMPLETE,blaCTX-M-15=COMPLETE,blaOXA-1=COMPLETE,blaOXA-48=COMPLETE,blaSHV-11=COMPLETE,blaTEM-1=COMPLETE,catA1=COMPLETE,catB3=PARTIAL,dfrA1=COMPLETE,emrD=COMPLETE,fosA=COMPLETE,gyrA_S83I=POINT,oqxA=COMPLETE,oqxB=COMPLETE,parC_S80I=POINT,pmrB_R256G=POINT,qnrS1=COMPLETE,sul1=COMPLETE,tet(A)=COMPLETE
GCA_009710305.1	SAMN13229299	PRJNA579879	klebsiella	395	5562315	23	Illumina MiSeq	3.12.8	aac(3)-IIe=COMPLETE,aac(6')-Ib=COMPLETE,blaCTX-M-15=COMPLETE,blaOXA-1=COMPLETE,blaOXA-48=COMPLETE,blaSHV-11=COMPLETE,blaTEM-1=COMPLETE,catA1=COMPLETE,catB3=PARTIAL,dfrA1=COMPLETE,emrD=COMPLETE,fosA=COMPLETE,gyrA_S83I=POINT,oqxA=COMPLETE,oqxB=COMPLETE,parC_S80I=POINT,pmrB_R256G=POINT,qnrS1=COMPLETE,sul1=COMPLETE,tet(A)=COMPLETE
GCA_009710345.1	SAMN13229302	PRJNA579879	klebsiella	101	5689732	26	Illumina MiSeq	3.12.8	aac(3)-IIe=COMPLETE,aac(6')-Ib-cr5=COMPLETE,blaCTX-M-15=COMPLETE,blaOXA-1=COMPLETE,blaOXA-48=COMPLETE,blaSHV-1=COMPLETE,blaTEM-1=COMPLETE,catB3=PARTIAL,dfrA14=COMPLETE,emrD=COMPLETE,fosA=COMPLETE,gyrA_D87N=POINT,gyrA_S83Y=POINT,ompK36_D135DGD=POINT,oqxA=COMPLETE,oqxB20=COMPLETE,parC_S80I=POINT,tet(D)=COMPLETE
GCA_009710355.1	SAMN13229298	PRJNA579879	klebsiella	1878	5542784	9	Illumina MiSeq	3.12.8	aadA2=COMPLETE,aph(3'')-Ib=COMPLETE,aph(6)-Id=COMPLETE,blaCTX-M-15=COMPLETE,blaSHV-38=COMPLETE,dfrA12=COMPLETE,emrD=COMPLETE,fosA=COMPLETE,mph(A)=COMPLETE,oqxA=COMPLETE,oqxB=COMPLETE,pmrB_R256G=POINT,sul1=COMPLETE,sul2=COMPLETE
GCA_009710385.1	SAMN13229295	PRJNA579879	klebsiella	101	5672810	28	Illumina MiSeq	3.12.8	aac(3)-IIe=COMPLETE,aac(6')-Ib=PARTIAL_END_OF_CONTIG,blaCTX-M-15=COMPLETE,blaOXA-1=COMPLETE,blaOXA-48=COMPLETE,blaSHV-1=COMPLETE,blaTEM=COMPLETE,catB3=PARTIAL,dfrA14=COMPLETE,emrD=COMPLETE,fosA=COMPLETE,gyrA_D87N=POINT,gyrA_S83Y=POINT,oqxA=COMPLETE,oqxB20=COMPLETE,parC_S80I=POINT,tet(D)=COMPLETE
GCA_009710405.1	SAMN13229297	PRJNA579879	klebsiella	258	5671936	28	Illumina MiSeq	3.12.8	aac(6')-Ib=COMPLETE,aadA2=COMPLETE,blaKPC-2=COMPLETE,blaOXA=MISTRANSLATION,blaSHV-11=COMPLETE,blaTEM=COMPLETE,catA1=COMPLETE,dfrA12=COMPLETE,emrD=COMPLETE,fosA=COMPLETE,gyrA_S83I=POINT,mph(A)=COMPLETE,ompK36_D135DGD=POINT,oqxA=COMPLETE,oqxB=COMPLETE,parC_S80I=POINT,pmrB_R256G=POINT,sul1=COMPLETE
GCA_009710415.1	SAMN13229296	PRJNA579879	klebsiella	364	5800200	26	Illumina MiSeq	3.12.8	aadA2=COMPLETE,aadA5=COMPLETE,aph(3'')-Ib=COMPLETE,aph(3')-Ia=COMPLETE,aph(6)-Id=COMPLETE,blaCTX-M-15=COMPLETE,blaSHV-1=COMPLETE,catA2=COMPLETE,dfrA12=COMPLETE,dfrA17=COMPLETE,emrD=COMPLETE,fosA=COMPLETE,mph(A)=COMPLETE,oqxA=COMPLETE,oqxB14=COMPLETE,qnrB19=COMPLETE,qnrS1=COMPLETE,sul1=COMPLETE,sul2=COMPLETE,tet(A)=COMPLETE
GCA_009710425.1	SAMN13229294	PRJNA579879	klebsiella	11	5693279	26	Illumina MiSeq	3.12.8	aac(3)-IIe=COMPLETE,aac(6')-Ib-cr5=COMPLETE,aadA2=COMPLETE,aph(3'')-Ib=COMPLETE,aph(3')-Ia=COMPLETE,aph(6)-Id=COMPLETE,arr-3=COMPLETE,blaCTX-M-15=COMPLETE,blaDHA-1=COMPLETE,blaOXA-1=COMPLETE,blaOXA-48=COMPLETE,blaSHV-11=COMPLETE,blaTEM-1=COMPLETE,catB3=PARTIAL_END_OF_CONTIG,dfrA14=COMPLETE,emrD=COMPLETE,fosA=COMPLETE,gyrA_S83I=POINT,mph(A)=COMPLETE,oqxA=COMPLETE,oqxB=COMPLETE,parC_S80I=POINT,pmrB_R256G=POINT,qnrB4=COMPLETE,sul1=COMPLETE,sul2=COMPLETE,tet(A)=COMPLETE
GCA_009710445.1	SAMN13229293	PRJNA579879	klebsiella	219	5865974	37	Illumina MiSeq	3.12.8	aac(6')-Il=COMPLETE,aadA1=COMPLETE,aph(3'')-Ib=COMPLETE,aph(3')-VI=COMPLETE,aph(6)-Id=COMPLETE,armA=COMPLETE,arr-2=COMPLETE,blaCMY-4=COMPLETE,blaCTX-M-15=COMPLETE,blaNDM-1=COMPLETE,blaOXA-10=COMPLETE,blaSHV-1=COMPLETE,catA2=COMPLETE,cmlA5=COMPLETE,dfrA14=COMPLETE,emrD=COMPLETE,fosA=COMPLETE,mph(E)=COMPLETE,msr(E)=COMPLETE,oqxA10=COMPLETE,oqxB5=COMPLETE,qnrS1=COMPLETE,sul1=COMPLETE,sul2=COMPLETE
GCA_009710485.1	SAMN13229292	PRJNA579879	klebsiella	258	5595016	29	Illumina MiSeq	3.12.8	aac(6')-Ib=COMPLETE,aadA2=COMPLETE,blaKPC-2=COMPLETE,blaOXA=MISTRANSLATION,blaSHV=PARTIAL_END_OF_CONTIG,blaTEM-1=COMPLETE,catA1=COMPLETE,dfrA12=COMPLETE,emrD=COMPLETE,fosA=COMPLETE,gyrA_S83I=POINT,mph(A)=COMPLETE,ompK36_D135DGD=POINT,oqxA=COMPLETE,oqxB=COMPLETE,parC_S80I=POINT,pmrB_R256G=POINT,sul1=COMPLETE
GCA_009710505.1	SAMN13229291	PRJNA579879	klebsiella	258	5747737	36	Illumina MiSeq	3.12.8	aac(6')-Ib=COMPLETE,aadA2=COMPLETE,blaKPC-2=COMPLETE,blaOXA=MISTRANSLATION,blaSHV=PARTIAL_END_OF_CONTIG,blaTEM-1=COMPLETE,catA1=COMPLETE,dfrA12=COMPLETE,emrD=COMPLETE,fosA=COMPLETE,gyrA_S83I=POINT,mph(A)=COMPLETE,ompK36_D135DGD=POINT,oqxA=PARTIAL,oqxB=COMPLETE,parC_S80I=POINT,pmrB_R256G=POINT,sul1=COMPLETE
GCA_009710515.1	SAMN13229288	PRJNA579879	klebsiella	395	5537938	22	Illumina MiSeq	3.12.8	aac(3)-IIe=COMPLETE,aac(6')-Ib=PARTIAL_END_OF_CONTIG,blaCTX-M-15=COMPLETE,blaOXA-1=COMPLETE,blaOXA-48=COMPLETE,blaSHV-11=COMPLETE,blaTEM-1=COMPLETE,catA1=COMPLETE,catB3=PARTIAL,dfrA1=COMPLETE,emrD=COMPLETE,fosA=COMPLETE,gyrA_S83I=POINT,oqxA=COMPLETE,oqxB=COMPLETE,parC_S80I=POINT,pmrB_R256G=POINT,qnrS1=COMPLETE,sul1=COMPLETE,tet(A)=COMPLETE
GCA_009710545.1	SAMN13229290	PRJNA579879	klebsiella	258	5679272	32	Illumina MiSeq	3.12.8	aac(6')-Ib=COMPLETE,aadA2=COMPLETE,blaKPC-2=COMPLETE,blaOXA=MISTRANSLATION,blaTEM-1=COMPLETE,catA1=COMPLETE,dfrA12=COMPLETE,emrD=COMPLETE,fosA=COMPLETE,gyrA_S83I=POINT,mph(A)=COMPLETE,ompK36_D135DGD=POINT,oqxA=COMPLETE,oqxB=COMPLETE,parC_S80I=POINT,pmrB_R256G=POINT,sul1=COMPLETE
GCA_009710555.1	SAMN13229289	PRJNA579879	klebsiella	258	5678823	29	Illumina MiSeq	3.12.8	aac(6')-Ib=COMPLETE,aadA2=COMPLETE,blaKPC-2=COMPLETE,blaOXA=MISTRANSLATION,blaSHV=PARTIAL_END_OF_CONTIG,blaTEM=COMPLETE,catA1=COMPLETE,dfrA12=COMPLETE,emrD=COMPLETE,fosA=COMPLETE,gyrA_S83I=POINT,mph(A)=COMPLETE,ompK36_D135DGD=POINT,oqxA=COMPLETE,oqxB=COMPLETE,parC_S80I=POINT,pmrB_R256G=POINT,sul1=COMPLETE
GCA_009710565.1	SAMN13229287	PRJNA579879	klebsiella	1878	5705635	54	Illumina MiSeq	3.12.8	aadA2=COMPLETE,aph(3'')-Ib=COMPLETE,aph(6)-Id=COMPLETE,blaCTX-M-15=COMPLETE,blaSHV-38=COMPLETE,dfrA12=COMPLETE,emrD=COMPLETE,fosA=COMPLETE,mph(A)=COMPLETE,oqxA=COMPLETE,oqxB=COMPLETE,pmrB_R256G=POINT,sul1=COMPLETE,sul2=COMPLETE
GCA_009710605.1	SAMN13229285	PRJNA579879	klebsiella	101	5735814	25	Illumina MiSeq	3.12.8	aac(6')-Ib-cr5=COMPLETE,aph(3'')-Ib=COMPLETE,aph(6)-Id=COMPLETE,blaOXA-1=COMPLETE,blaOXA-48=COMPLETE,blaSHV-1=COMPLETE,catB3=PARTIAL,dfrA14=COMPLETE,emrD=COMPLETE,fosA=COMPLETE,gyrA_D87N=POINT,gyrA_S83Y=POINT,ompK36_D135DGD=POINT,oqxA=COMPLETE,oqxB20=COMPLETE,parC_S80I=POINT,sul2=COMPLETE,tet(D)=COMPLETE
GCA_009710615.1	SAMN13229286	PRJNA579879	klebsiella	219	5868375	22	Illumina MiSeq	3.12.8	aac(6')-Il=COMPLETE,aadA1=COMPLETE,aph(3'')-Ib=COMPLETE,aph(3')-VI=COMPLETE,aph(6)-Id=COMPLETE,armA=COMPLETE,arr-2=COMPLETE,blaCMY-4=COMPLETE,blaCTX-M-15=COMPLETE,blaNDM-1=COMPLETE,blaOXA-10=COMPLETE,blaSHV-1=COMPLETE,catA2=COMPLETE,cmlA5=COMPLETE,dfrA14=COMPLETE,emrD=COMPLETE,fosA=COMPLETE,mph(E)=COMPLETE,msr(E)=COMPLETE,oqxA10=COMPLETE,oqxB5=COMPLETE,qnrS1=COMPLETE,sul1=COMPLETE,sul2=COMPLETE
GCA_009710645.1	SAMN13229284	PRJNA579879	klebsiella	17	5943681	35	Illumina MiSeq	3.12.8	aac(3)-IIe=COMPLETE,aac(6')-Ib-cr5=COMPLETE,blaCTX-M-15=COMPLETE,blaOXA-162=COMPLETE,blaOXA-1=COMPLETE,blaSHV-11=COMPLETE,catB3=PARTIAL,emrD=COMPLETE,fosA=COMPLETE,oqxA=COMPLETE,oqxB25=COMPLETE
GCA_009710675.1	SAMN13229282	PRJNA579879	klebsiella	219	5869689	26	Illumina MiSeq	3.12.8	aac(6')-Il=COMPLETE,aadA1=COMPLETE,aph(3'')-Ib=COMPLETE,aph(3')-VI=COMPLETE,aph(6)-Id=COMPLETE,armA=COMPLETE,arr-2=COMPLETE,blaCMY-4=COMPLETE,blaCTX-M-15=COMPLETE,blaNDM-1=COMPLETE,blaOXA-10=COMPLETE,blaSHV-1=COMPLETE,catA2=COMPLETE,cmlA5=COMPLETE,dfrA14=COMPLETE,emrD=COMPLETE,fosA=COMPLETE,mph(E)=COMPLETE,msr(E)=COMPLETE,oqxA10=COMPLETE,oqxB5=COMPLETE,qnrS1=COMPLETE,sul1=COMPLETE,sul2=COMPLETE
GCA_009710655.1	SAMN13229283	PRJNA579879	klebsiella	219	5799683	21	Illumina MiSeq	3.12.8	aac(6')-Il=COMPLETE,aadA1=COMPLETE,aph(3')-VI=COMPLETE,armA=COMPLETE,arr-2=COMPLETE,blaCMY-4=COMPLETE,blaCTX-M-15=COMPLETE,blaNDM-1=COMPLETE,blaOXA-10=COMPLETE,blaSHV-1=COMPLETE,catA2=COMPLETE,cmlA5=COMPLETE,dfrA14=COMPLETE,emrD=COMPLETE,fosA=COMPLETE,mph(E)=COMPLETE,msr(E)=COMPLETE,oqxA10=COMPLETE,oqxB5=COMPLETE,sul1=COMPLETE
GCA_009710685.1	SAMN13229281	PRJNA579879	klebsiella	101	5970845	33	Illumina MiSeq	3.12.8	aac(6')-Ib-cr5=COMPLETE,aph(3'')-Ib=COMPLETE,aph(6)-Id=COMPLETE,blaOXA-1=COMPLETE,blaOXA-48=COMPLETE,blaSHV-1=COMPLETE,catB3=PARTIAL,dfrA14=COMPLETE,emrD=COMPLETE,fosA=COMPLETE,gyrA_D87N=POINT,gyrA_S83Y=POINT,ompK36_D135DGD=POINT,oqxA=COMPLETE,oqxB20=COMPLETE,parC_S80I=POINT,sul2=COMPLETE,tet(D)=COMPLETE
GCA_009710765.1	SAMN13229279	PRJNA579879	klebsiella	101	5665265	27	Illumina MiSeq	3.12.8	aac(3)-IIe=COMPLETE,aac(6')-Ib=COMPLETE,blaCTX-M-15=COMPLETE,blaOXA-1=COMPLETE,blaOXA-48=COMPLETE,blaSHV-1=COMPLETE,blaTEM=COMPLETE,catB3=PARTIAL,dfrA14=COMPLETE,emrD=COMPLETE,fosA=COMPLETE,gyrA_D87N=POINT,gyrA_S83Y=POINT,oqxA=COMPLETE,oqxB20=COMPLETE,parC_S80I=POINT,tet(D)=COMPLETE
GCA_009720445.1	SAMN12307651	PRJNA555326	klebsiella	16	5738478	1	Oxford Nanopore GridION	3.12.8	aadA2=COMPLETE,blaCTX-M-15=COMPLETE,blaNDM-5=COMPLETE,blaSHV-1=COMPLETE,blaTEM-1=COMPLETE,ble=COMPLETE,dfrA12=COMPLETE,emrD=COMPLETE,fosA=COMPLETE,gyrA_D87N=POINT,gyrA_S83F=POINT,oqxA=COMPLETE,oqxB32=COMPLETE,parC_E84K=POINT,sul1=COMPLETE
GCA_009721365.1	SAMN13241612	PRJNA588307	klebsiella	11	5611046	37	Illumina	3.12.8	aadA2=COMPLETE,blaCTX-M-65=COMPLETE,blaKPC-2=COMPLETE,blaLAP-2=COMPLETE,blaSHV=PARTIAL_END_OF_CONTIG,blaTEM-1=COMPLETE,catA2=COMPLETE,dfrA14=COMPLETE,emrD=COMPLETE,fosA=COMPLETE,gyrA_D87G=POINT,gyrA_S83I=POINT,parC_S80I=POINT,pmrB_R256G=POINT,qnrS1=COMPLETE,rmtB1=COMPLETE,sul1=PARTIAL,sul2=COMPLETE,tet(A)=COMPLETE
GCA_009721355.1	SAMN13241614	PRJNA588307	klebsiella	11	5893786	41	Illumina	3.12.8	aadA2=COMPLETE,blaCTX-M-65=COMPLETE,blaKPC-2=COMPLETE,blaLAP-2=COMPLETE,blaSHV=PARTIAL_END_OF_CONTIG,blaTEM-1=COMPLETE,catA2=COMPLETE,cfr=COMPLETE,dfrA14=COMPLETE,emrD=COMPLETE,fosA=COMPLETE,gyrA_D87G=POINT,gyrA_S83I=POINT,ompK36_D135DGD=POINT,parC_S80I=POINT,pmrB_R256G=POINT,qnrS1=COMPLETE,rmtB1=COMPLETE,sul1=PARTIAL,sul2=COMPLETE,tet(A)=COMPLETE
GCA_009721445.1	SAMN13241608	PRJNA588307	klebsiella	11	5747461	38	Illumina	3.12.8	aadA2=COMPLETE,blaCTX-M-65=COMPLETE,blaKPC-2=COMPLETE,blaSHV=COMPLETE,blaTEM-1=COMPLETE,emrD=COMPLETE,fosA3=COMPLETE,fosA=COMPLETE,gyrA_D87G=POINT,gyrA_S83I=POINT,ompK36_D135DGD=POINT,parC_S80I=POINT,pmrB_R256G=POINT,rmtB1=COMPLETE,sul1=PARTIAL
GCA_009721455.1	SAMN13241609	PRJNA588307	klebsiella	11	5800465	40	Illumina	3.12.8	aadA2=COMPLETE,blaCTX-M-65=COMPLETE,blaKPC-2=COMPLETE,blaLAP-2=COMPLETE,blaSHV=PARTIAL_END_OF_CONTIG,blaTEM-1=COMPLETE,catA2=COMPLETE,dfrA14=COMPLETE,emrD=COMPLETE,fosA=COMPLETE,gyrA_D87G=POINT,gyrA_S83I=POINT,ompK36_D135DGD=POINT,parC_S80I=POINT,pmrB_R256G=POINT,qnrS1=COMPLETE,rmtB1=COMPLETE,sul1=PARTIAL,sul2=COMPLETE,tet(A)=COMPLETE
GCA_009721485.1	SAMN13241598	PRJNA588307	klebsiella	11	5775257	43	Illumina	3.12.8	aac(6')-Ib-cr5=COMPLETE,aadA16=COMPLETE,arr-3=COMPLETE,blaCTX-M-14=COMPLETE,blaCTX-M=PARTIAL_END_OF_CONTIG,blaKPC-2=COMPLETE,blaSHV-11=COMPLETE,blaTEM-1=COMPLETE,catA2=COMPLETE,dfrA27=COMPLETE,emrD=COMPLETE,fosA=COMPLETE,gyrA_D87G=POINT,gyrA_S83I=POINT,ompK36_D135DGD=POINT,parC_S80I=POINT,pmrB_R256G=POINT,rmtB1=COMPLETE,sul1=COMPLETE
GCA_009721495.1	SAMN13241611	PRJNA588307	klebsiella	11	5825906	38	Illumina	3.12.8	aadA2=COMPLETE,blaCTX-M-65=COMPLETE,blaKPC-2=COMPLETE,blaLAP-2=COMPLETE,blaSHV=PARTIAL_END_OF_CONTIG,blaTEM-1=COMPLETE,catA2=COMPLETE,dfrA14=COMPLETE,emrD=COMPLETE,fosA=COMPLETE,gyrA_D87G=POINT,gyrA_S83I=POINT,ompK36_D135DGD=POINT,parC_S80I=POINT,pmrB_R256G=POINT,qnrS1=COMPLETE,rmtB1=COMPLETE,sul1=PARTIAL,sul2=COMPLETE,tet(A)=COMPLETE
GCA_009721505.1	SAMN13241600	PRJNA588307	klebsiella	11	5798652	38	Illumina	3.12.8	aadA2=COMPLETE,blaCTX-M-65=COMPLETE,blaKPC-2=COMPLETE,blaLAP-2=COMPLETE,blaSHV=PARTIAL_END_OF_CONTIG,blaTEM-1=COMPLETE,catA2=COMPLETE,dfrA14=COMPLETE,emrD=COMPLETE,fosA=COMPLETE,gyrA_D87G=POINT,gyrA_S83I=POINT,mgrB_Q30STOP=POINT,ompK36_D135DGD=POINT,parC_S80I=POINT,pmrB_R256G=POINT,qnrS1=COMPLETE,rmtB1=COMPLETE,sul1=PARTIAL,sul2=COMPLETE,tet(A)=COMPLETE
GCA_009721545.1	SAMN13241597	PRJNA588307	klebsiella	11	5795714	41	Illumina	3.12.8	aadA2=COMPLETE,blaCTX-M-65=COMPLETE,blaKPC-2=COMPLETE,blaLAP-2=COMPLETE,blaSHV=PARTIAL_END_OF_CONTIG,blaTEM-1=COMPLETE,catA2=COMPLETE,dfrA14=COMPLETE,emrD=COMPLETE,fosA=COMPLETE,gyrA_D87G=POINT,gyrA_S83I=POINT,ompK36_D135DGD=POINT,parC_S80I=POINT,pmrB_R256G=POINT,qnrS1=COMPLETE,rmtB1=COMPLETE,sul1=PARTIAL,sul2=COMPLETE,tet(A)=COMPLETE
GCA_009721555.1	SAMN13241581	PRJNA588307	klebsiella	11	5827864	39	Illumina	3.12.8	aadA2=COMPLETE,blaCTX-M-65=COMPLETE,blaKPC-2=COMPLETE,blaLAP-2=COMPLETE,blaSHV=PARTIAL_END_OF_CONTIG,blaTEM-1=COMPLETE,catA2=COMPLETE,dfrA14=COMPLETE,emrD=COMPLETE,fosA3=COMPLETE,fosA=COMPLETE,gyrA_D87G=POINT,gyrA_S83I=POINT,ompK36_D135DGD=POINT,parC_S80I=POINT,pmrB_R256G=POINT,qnrS1=COMPLETE,rmtB1=COMPLETE,sul1=PARTIAL,sul2=COMPLETE,tet(A)=COMPLETE
GCA_009721685.1	SAMN13241613	PRJNA588307	klebsiella	11	5815383	41	Illumina	3.12.8	aadA2=COMPLETE,blaCTX-M-65=COMPLETE,blaKPC-2=COMPLETE,blaSHV-12=COMPLETE,blaTEM-1=COMPLETE,dfrA1=COMPLETE,dfrA50=COMPLETE,emrD=COMPLETE,fosA3=COMPLETE,fosA=COMPLETE,gyrA_D87G=POINT,gyrA_S83I=POINT,ompK36_D135DGD=POINT,parC_S80I=POINT,pmrB_R256G=POINT,qnrS1=COMPLETE,rmtB1=COMPLETE,sul1=COMPLETE,tet(A)=COMPLETE
GCA_009721705.1	SAMN13241603	PRJNA588307	klebsiella	11	5757230	43	Illumina	3.12.8	aadA2=COMPLETE,blaCTX-M-65=COMPLETE,blaKPC-2=COMPLETE,blaLAP-2=COMPLETE,blaSHV=PARTIAL_END_OF_CONTIG,blaTEM-1=COMPLETE,catA2=COMPLETE,dfrA14=COMPLETE,emrD=COMPLETE,fosA=COMPLETE,gyrA_D87G=POINT,gyrA_S83I=POINT,ompK36_D135DGD=POINT,parC_S80I=POINT,pmrB_R256G=POINT,qnrS1=COMPLETE,rmtB1=COMPLETE,sul1=PARTIAL,sul2=COMPLETE,tet(A)=COMPLETE
GCA_009721725.1	SAMN13241606	PRJNA588307	klebsiella	11	5723927	35	Illumina	3.12.8	blaCTX-M-248=COMPLETE,blaCTX-M=PARTIAL,blaKPC-2=COMPLETE,blaSHV-11=COMPLETE,blaTEM-1=COMPLETE,catA2=COMPLETE,floR=COMPLETE,fosA3=COMPLETE,fosA=COMPLETE,gyrA_D87G=POINT,gyrA_S83I=POINT,ompK36_D135DGD=POINT,parC_S80I=POINT,pmrB_R256G=POINT,rmtB1=COMPLETE
GCA_009721745.1	SAMN13241604	PRJNA588307	klebsiella	11	5786844	41	Illumina	3.12.8	aadA2=COMPLETE,blaCTX-M-65=COMPLETE,blaKPC-2=COMPLETE,blaLAP-2=COMPLETE,blaSHV=PARTIAL_END_OF_CONTIG,blaTEM-1=COMPLETE,catA2=COMPLETE,dfrA14=COMPLETE,emrD=COMPLETE,fosA=COMPLETE,gyrA_D87G=POINT,gyrA_S83I=POINT,ompK36_D135DGD=POINT,parC_S80I=POINT,pmrB_R256G=POINT,qnrS1=COMPLETE,rmtB1=COMPLETE,sul1=PARTIAL,sul2=COMPLETE,tet(A)=COMPLETE
GCA_009721735.1	SAMN13241610	PRJNA588307	klebsiella	11	5832205	41	Illumina	3.12.8	aadA2=COMPLETE,blaCTX-M-65=COMPLETE,blaKPC-2=COMPLETE,blaLAP-2=COMPLETE,blaSHV=COMPLETE,blaTEM-1=COMPLETE,catA2=COMPLETE,dfrA14=COMPLETE,emrD=COMPLETE,fosA=COMPLETE,gyrA_D87G=POINT,gyrA_S83I=POINT,parC_S80I=POINT,pmrB_R256G=POINT,qnrS1=COMPLETE,rmtB1=COMPLETE,sul1=PARTIAL,sul2=COMPLETE,tet(A)=COMPLETE
GCA_009721785.1	SAMN13241602	PRJNA588307	klebsiella	11	5804051	39	Illumina	3.12.8	aadA2=COMPLETE,blaCTX-M-65=COMPLETE,blaKPC-2=COMPLETE,blaSHV-12=COMPLETE,blaTEM-1=COMPLETE,dfrA12=COMPLETE,emrD=COMPLETE,fosA3=COMPLETE,fosA=COMPLETE,gyrA_D87G=POINT,gyrA_S83I=POINT,mph(A)=COMPLETE,ompK36_D135DGD=POINT,parC_S80I=POINT,pmrB_R256G=POINT,rmtB1=COMPLETE,sul1=COMPLETE
GCA_009721805.1	SAMN13241601	PRJNA588307	klebsiella	11	5754278	40	Illumina	3.12.8	aadA2=COMPLETE,blaCTX-M-65=COMPLETE,blaKPC-2=COMPLETE,blaLAP-2=COMPLETE,blaSHV=PARTIAL_END_OF_CONTIG,blaTEM-1=COMPLETE,catA2=COMPLETE,dfrA14=COMPLETE,emrD=COMPLETE,fosA=COMPLETE,gyrA_D87G=POINT,gyrA_S83I=POINT,ompK36_D135DGD=POINT,parC_S80I=POINT,pmrB_R256G=POINT,qnrS1=COMPLETE,rmtB1=COMPLETE,sul1=PARTIAL,sul2=COMPLETE,tet(A)=COMPLETE
GCA_009721825.1	SAMN13241599	PRJNA588307	klebsiella	11	5735241	42	Illumina	3.12.8	aadA2=COMPLETE,blaCTX-M-65=COMPLETE,blaKPC-2=COMPLETE,blaLAP-2=COMPLETE,blaSHV-12=COMPLETE,blaTEM-1=COMPLETE,catA2=COMPLETE,dfrA14=COMPLETE,emrD=COMPLETE,fosA=COMPLETE,gyrA_D87G=POINT,gyrA_S83I=POINT,ompK36_D135DGD=POINT,parC_S80I=POINT,pmrB_R256G=POINT,qnrS1=COMPLETE,rmtB1=COMPLETE,sul1=PARTIAL,sul2=COMPLETE,tet(A)=COMPLETE
GCA_009721835.1	SAMN13241596	PRJNA588307	klebsiella	11	5793128	43	Illumina	3.12.8	aadA2=COMPLETE,blaCTX-M-65=COMPLETE,blaKPC-2=COMPLETE,blaLAP-2=COMPLETE,blaSHV=PARTIAL_END_OF_CONTIG,blaTEM-1=COMPLETE,catA2=COMPLETE,dfrA14=COMPLETE,emrD=COMPLETE,fosA=COMPLETE,gyrA_D87G=POINT,gyrA_S83I=POINT,ompK36_D135DGD=POINT,parC_S80I=POINT,pmrB_R256G=POINT,qnrS1=COMPLETE,rmtB1=COMPLETE,sul1=PARTIAL,sul2=COMPLETE,tet(A)=COMPLETE
GCA_009721845.1	SAMN13241594	PRJNA588307	klebsiella	11	5794745	37	Illumina	3.12.8	aadA2=COMPLETE,blaCTX-M-65=COMPLETE,blaKPC-2=COMPLETE,blaLAP-2=COMPLETE,blaSHV=PARTIAL_END_OF_CONTIG,blaTEM-1=COMPLETE,catA2=COMPLETE,dfrA14=COMPLETE,emrD=COMPLETE,fosA=COMPLETE,gyrA_D87G=POINT,gyrA_S83I=POINT,ompK36_D135DGD=POINT,parC_S80I=POINT,pmrB_R256G=POINT,qnrS1=COMPLETE,rmtB1=COMPLETE,sul1=PARTIAL,sul2=COMPLETE,tet(A)=COMPLETE
GCA_009721875.1	SAMN13241595	PRJNA588307	klebsiella	11	5792479	40	Illumina	3.12.8	aadA2=COMPLETE,blaCTX-M-65=COMPLETE,blaKPC-2=COMPLETE,blaLAP-2=COMPLETE,blaSHV=PARTIAL_END_OF_CONTIG,blaTEM-1=COMPLETE,catA2=COMPLETE,dfrA14=COMPLETE,emrD=COMPLETE,fosA=COMPLETE,gyrA_D87G=POINT,gyrA_S83I=POINT,ompK36_D135DGD=POINT,parC_S80I=POINT,pmrB_R256G=POINT,qnrS1=COMPLETE,rmtB1=COMPLETE,sul1=PARTIAL,sul2=COMPLETE,tet(A)=COMPLETE
GCA_009721885.1	SAMN13241592	PRJNA588307	klebsiella	11	5754796	40	Illumina	3.12.8	aadA2=COMPLETE,blaCTX-M-65=COMPLETE,blaKPC-2=COMPLETE,blaLAP-2=COMPLETE,blaSHV-12=COMPLETE,blaTEM-1=COMPLETE,catA2=COMPLETE,dfrA14=COMPLETE,emrD=COMPLETE,fosA=COMPLETE,gyrA_D87G=POINT,gyrA_S83I=POINT,ompK36_D135DGD=POINT,parC_S80I=POINT,pmrB_R256G=POINT,qnrS1=COMPLETE,rmtB1=COMPLETE,sul1=PARTIAL,sul2=COMPLETE,tet(A)=COMPLETE
GCA_009721925.1	SAMN13241591	PRJNA588307	klebsiella	11	5756046	39	Illumina	3.12.8	aadA2=COMPLETE,blaCTX-M-65=COMPLETE,blaKPC-2=COMPLETE,blaLAP-2=COMPLETE,blaSHV=MISTRANSLATION,blaTEM-1=COMPLETE,catA2=COMPLETE,dfrA14=COMPLETE,emrD=COMPLETE,fosA=COMPLETE,gyrA_D87G=POINT,gyrA_S83I=POINT,ompK36_D135DGD=POINT,parC_S80I=POINT,pmrB_R256G=POINT,qnrS1=COMPLETE,rmtB1=COMPLETE,sul1=PARTIAL,sul2=COMPLETE,tet(A)=COMPLETE
GCA_009721945.1	SAMN13241589	PRJNA588307	klebsiella	11	5797735	40	Illumina	3.12.8	aadA2=COMPLETE,blaCTX-M-65=COMPLETE,blaKPC-2=COMPLETE,blaLAP-2=COMPLETE,blaSHV=PARTIAL_END_OF_CONTIG,blaTEM-1=COMPLETE,catA2=COMPLETE,dfrA14=COMPLETE,emrD=COMPLETE,fosA=COMPLETE,gyrA_D87G=POINT,gyrA_S83I=POINT,ompK36_D135DGD=POINT,parC_S80I=POINT,pmrB_R256G=POINT,qnrS1=COMPLETE,rmtB1=COMPLETE,sul1=PARTIAL,sul2=COMPLETE,tet(A)=COMPLETE
GCA_009721965.1	SAMN13241590	PRJNA588307	klebsiella	11	5798964	38	Illumina	3.12.8	aadA2=COMPLETE,blaCTX-M-65=COMPLETE,blaKPC-2=COMPLETE,blaLAP-2=COMPLETE,blaSHV=PARTIAL_END_OF_CONTIG,blaTEM-1=COMPLETE,catA2=COMPLETE,dfrA14=COMPLETE,emrD=COMPLETE,fosA=COMPLETE,gyrA_D87G=POINT,gyrA_S83I=POINT,ompK36_D135DGD=POINT,parC_S80I=POINT,pmrB_R256G=POINT,qnrS1=COMPLETE,rmtB1=COMPLETE,sul1=PARTIAL,sul2=COMPLETE,tet(A)=COMPLETE
GCA_009721975.1	SAMN13241587	PRJNA588307	klebsiella	11	5811588	39	Illumina	3.12.8	aadA2=COMPLETE,blaKPC-2=COMPLETE,blaSHV-12=COMPLETE,blaTEM-1=COMPLETE,dfrA1=COMPLETE,dfrA50=COMPLETE,emrD=COMPLETE,fosA3=COMPLETE,fosA=COMPLETE,gyrA_D87G=POINT,gyrA_S83I=POINT,ompK36_D135DGD=POINT,parC_S80I=POINT,pmrB_R256G=POINT,qnrS1=COMPLETE,rmtB1=COMPLETE,sul1=PARTIAL_END_OF_CONTIG,tet(A)=COMPLETE
GCA_009722005.1	SAMN13241588	PRJNA588307	klebsiella	11	5755140	41	Illumina	3.12.8	aadA2=COMPLETE,blaCTX-M-65=COMPLETE,blaKPC-2=COMPLETE,blaLAP-2=COMPLETE,blaSHV=PARTIAL_END_OF_CONTIG,blaTEM-1=COMPLETE,catA2=COMPLETE,dfrA14=COMPLETE,emrD=COMPLETE,fosA=COMPLETE,gyrA_D87G=POINT,gyrA_S83I=POINT,ompK36_D135DGD=POINT,parC_S80I=POINT,pmrB_R256G=POINT,qnrS1=COMPLETE,rmtB1=COMPLETE,sul1=PARTIAL,sul2=COMPLETE,tet(A)=COMPLETE
GCA_009722035.1	SAMN13241586	PRJNA588307	klebsiella	11	5729722	39	Illumina	3.12.8	blaCTX-M-14=COMPLETE,blaCTX-M=PARTIAL_END_OF_CONTIG,blaKPC-2=COMPLETE,blaSHV-11=COMPLETE,blaTEM-1=COMPLETE,catA2=COMPLETE,emrD=COMPLETE,fosA3=COMPLETE,fosA=COMPLETE,gyrA_D87G=POINT,gyrA_S83I=POINT,ompK36_D135DGD=POINT,parC_S80I=POINT,pmrB_R256G=POINT,rmtB1=COMPLETE
GCA_009722025.1	SAMN13241584	PRJNA588307	klebsiella	11	5794733	39	Illumina	3.12.8	aadA2=COMPLETE,blaCTX-M-65=COMPLETE,blaKPC-2=COMPLETE,blaLAP-2=COMPLETE,blaSHV=PARTIAL_END_OF_CONTIG,blaTEM-1=COMPLETE,catA2=COMPLETE,dfrA14=COMPLETE,emrD=COMPLETE,fosA=COMPLETE,gyrA_D87G=POINT,gyrA_S83I=POINT,ompK36_D135DGD=POINT,parC_S80I=POINT,pmrB_R256G=POINT,qnrS1=COMPLETE,rmtB1=COMPLETE,sul1=PARTIAL,sul2=COMPLETE,tet(A)=COMPLETE
GCA_009722045.1	SAMN13241583	PRJNA588307	klebsiella	11	5727807	44	Illumina	3.12.8	blaCTX-M=PARTIAL_END_OF_CONTIG,blaKPC-2=COMPLETE,blaSHV-11=COMPLETE,blaTEM-1=COMPLETE,catA2=COMPLETE,emrD=COMPLETE,fosA3=COMPLETE,fosA=COMPLETE,gyrA_D87G=POINT,gyrA_S83I=POINT,ompK36_D135DGD=POINT,parC_S80I=POINT,pmrB_R256G=POINT,rmtB1=COMPLETE
GCA_009722055.1	SAMN13241585	PRJNA588307	klebsiella	11	5829819	44	Illumina	3.12.8	aadA2=COMPLETE,blaCTX-M-65=COMPLETE,blaKPC-2=COMPLETE,blaLAP-2=COMPLETE,blaSHV=PARTIAL_END_OF_CONTIG,blaTEM-1=COMPLETE,catA2=COMPLETE,dfrA14=COMPLETE,emrD=COMPLETE,fosA3=COMPLETE,fosA=COMPLETE,gyrA_D87G=POINT,gyrA_S83I=POINT,ompK36_D135DGD=POINT,parC_S80I=POINT,pmrB_R256G=POINT,qnrS1=COMPLETE,rmtB1=COMPLETE,sul1=PARTIAL,sul2=COMPLETE,tet(A)=COMPLETE
GCA_009722105.1	SAMN13241582	PRJNA588307	klebsiella	11	5798073	38	Illumina	3.12.8	aadA2=COMPLETE,blaCTX-M-65=COMPLETE,blaKPC-2=COMPLETE,blaLAP-2=COMPLETE,blaSHV=PARTIAL_END_OF_CONTIG,blaTEM-1=COMPLETE,catA2=COMPLETE,dfrA14=COMPLETE,emrD=COMPLETE,fosA=COMPLETE,gyrA_D87G=POINT,gyrA_S83I=POINT,ompK36_D135DGD=POINT,parC_S80I=POINT,pmrB_R256G=POINT,qnrS1=COMPLETE,rmtB1=COMPLETE,sul1=PARTIAL,sul2=COMPLETE,tet(A)=COMPLETE
GCA_009722145.1	SAMN13241574	PRJNA588307	klebsiella	11	5899628	44	Illumina	3.12.8	aadA2=COMPLETE,blaCTX-M-65=COMPLETE,blaKPC-2=COMPLETE,blaTEM-1=COMPLETE,dfrA50=COMPLETE,emrD=COMPLETE,fosA3=COMPLETE,fosA=COMPLETE,gyrA_D87G=POINT,gyrA_S83I=POINT,ompK36_D135DGD=POINT,parC_S80I=POINT,pmrB_R256G=POINT,rmtB1=COMPLETE,rpsJ_V57L=POINT,sul1=PARTIAL
GCA_009722135.1	SAMN13241578	PRJNA588307	klebsiella	11	5702624	39	Illumina	3.12.8	aadA2=COMPLETE,blaCTX-M-65=COMPLETE,blaKPC-2=COMPLETE,blaSHV=PARTIAL_END_OF_CONTIG,blaTEM-1=COMPLETE,emrD=COMPLETE,fosA=COMPLETE,gyrA_D87G=POINT,gyrA_S83I=POINT,ompK36_D135DGD=POINT,parC_S80I=POINT,pmrB_R256G=POINT,rmtB1=COMPLETE,sul1=PARTIAL
GCA_009722125.1	SAMN13241580	PRJNA588307	klebsiella	11	5795156	40	Illumina	3.12.8	aadA2=COMPLETE,blaCTX-M-65=COMPLETE,blaKPC-2=COMPLETE,blaLAP-2=COMPLETE,blaSHV=PARTIAL_END_OF_CONTIG,blaTEM-1=COMPLETE,catA2=COMPLETE,dfrA14=COMPLETE,emrD=COMPLETE,fosA=COMPLETE,gyrA_D87G=POINT,gyrA_S83I=POINT,ompK36_D135DGD=POINT,parC_S80I=POINT,pmrB_R256G=POINT,qnrS1=COMPLETE,rmtB1=COMPLETE,sul1=PARTIAL,sul2=COMPLETE,tet(A)=COMPLETE
GCA_009722165.1	SAMN13241577	PRJNA588307	klebsiella	11	5798619	40	Illumina	3.12.8	aadA2=COMPLETE,blaCTX-M-65=COMPLETE,blaKPC-2=COMPLETE,blaLAP-2=COMPLETE,blaSHV=PARTIAL_END_OF_CONTIG,blaTEM-1=COMPLETE,catA2=COMPLETE,dfrA14=COMPLETE,emrD=COMPLETE,fosA=COMPLETE,gyrA_D87G=POINT,gyrA_S83I=POINT,ompK36_D135DGD=POINT,parC_S80I=POINT,pmrB_R256G=POINT,qnrS1=COMPLETE,rmtB1=COMPLETE,sul1=PARTIAL,sul2=COMPLETE,tet(A)=COMPLETE
GCA_009722205.1	SAMN13241572	PRJNA588307	klebsiella	11	5796491	41	Illumina	3.12.8	aadA2=COMPLETE,blaCTX-M-65=COMPLETE,blaKPC-2=COMPLETE,blaLAP-2=COMPLETE,blaSHV-11=COMPLETE,blaTEM-1=COMPLETE,catA2=COMPLETE,dfrA14=COMPLETE,emrD=COMPLETE,fosA=COMPLETE,gyrA_D87G=POINT,gyrA_S83I=POINT,ompK36_D135DGD=POINT,parC_S80I=POINT,pmrB_R256G=POINT,qnrS1=COMPLETE,rmtB1=COMPLETE,sul1=PARTIAL,sul2=COMPLETE,tet(A)=COMPLETE
GCA_009722215.1	SAMN13241571	PRJNA588307	klebsiella	11	5795371	41	Illumina	3.12.8	aadA2=COMPLETE,blaCTX-M-65=COMPLETE,blaKPC-2=COMPLETE,blaLAP-2=COMPLETE,blaSHV-11=COMPLETE,blaTEM-1=COMPLETE,catA2=COMPLETE,dfrA14=COMPLETE,emrD=COMPLETE,fosA=COMPLETE,gyrA_D87G=POINT,gyrA_S83I=POINT,ompK36_D135DGD=POINT,parC_S80I=POINT,pmrB_R256G=POINT,qnrS1=COMPLETE,rmtB1=COMPLETE,sul1=PARTIAL,sul2=COMPLETE,tet(A)=COMPLETE
GCA_009722225.1	SAMN13241568	PRJNA588307	klebsiella	11	5798195	38	Illumina	3.12.8	aadA2=COMPLETE,blaCTX-M-65=COMPLETE,blaKPC-2=COMPLETE,blaLAP-2=COMPLETE,blaSHV-11=COMPLETE,blaTEM-1=COMPLETE,catA2=COMPLETE,dfrA14=COMPLETE,emrD=COMPLETE,fosA=COMPLETE,gyrA_D87G=POINT,gyrA_S83I=POINT,ompK36_D135DGD=POINT,parC_S80I=POINT,pmrB_R256G=POINT,qnrS1=COMPLETE,rmtB1=COMPLETE,sul1=PARTIAL,sul2=COMPLETE,tet(A)=COMPLETE
GCA_009722265.1	SAMN13241570	PRJNA588307	klebsiella	11	5797358	39	Illumina	3.12.8	aadA2=COMPLETE,blaCTX-M-65=COMPLETE,blaKPC-2=COMPLETE,blaLAP-2=COMPLETE,blaSHV=PARTIAL_END_OF_CONTIG,blaTEM-1=COMPLETE,catA2=COMPLETE,dfrA14=COMPLETE,emrD=COMPLETE,fosA=COMPLETE,gyrA_D87G=POINT,gyrA_S83I=POINT,ompK36_D135DGD=POINT,parC_S80I=POINT,pmrB_R256G=POINT,qnrS1=COMPLETE,rmtB1=COMPLETE,sul1=PARTIAL,sul2=COMPLETE,tet(A)=COMPLETE
GCA_009722285.1	SAMN13241569	PRJNA588307	klebsiella	11	5760194	38	Illumina	3.12.8	aadA2=COMPLETE,blaCTX-M-65=COMPLETE,blaKPC-2=COMPLETE,blaLAP-2=COMPLETE,blaSHV=PARTIAL_END_OF_CONTIG,blaTEM-1=COMPLETE,catA2=COMPLETE,dfrA14=COMPLETE,emrD=COMPLETE,fosA=COMPLETE,gyrA_D87G=POINT,gyrA_S83I=POINT,ompK36_D135DGD=POINT,parC_S80I=POINT,pmrB_R256G=POINT,qnrS1=COMPLETE,rmtB1=COMPLETE,sul1=PARTIAL,sul2=COMPLETE,tet(A)=COMPLETE
GCA_009722305.1	SAMN13241566	PRJNA588307	klebsiella	11	5837005	43	Illumina	3.12.8	aadA16=COMPLETE,aadA2=COMPLETE,blaCTX-M-14=COMPLETE,blaKPC-2=COMPLETE,blaSHV-11=COMPLETE,blaTEM-1=COMPLETE,dfrA27=COMPLETE,emrD=COMPLETE,fosA3=COMPLETE,fosA=COMPLETE,gyrA_D87G=POINT,gyrA_S83I=POINT,ompK36_D135DGD=POINT,parC_S80I=POINT,pmrB_R256G=POINT,rmtB1=COMPLETE,sul1=PARTIAL_END_OF_CONTIG
GCA_009722315.1	SAMN13241565	PRJNA588307	klebsiella	11	5797127	39	Illumina	3.12.8	aadA2=COMPLETE,blaCTX-M-65=COMPLETE,blaKPC-2=COMPLETE,blaLAP-2=COMPLETE,blaSHV=COMPLETE,blaTEM-1=COMPLETE,catA2=COMPLETE,dfrA14=COMPLETE,emrD=COMPLETE,fosA=COMPLETE,gyrA_D87G=POINT,gyrA_S83I=POINT,ompK36_D135DGD=POINT,parC_S80I=POINT,pmrB_R256G=POINT,qnrS1=COMPLETE,rmtB1=COMPLETE,sul1=PARTIAL,sul2=COMPLETE,tet(A)=COMPLETE
GCA_009722335.1	SAMN13241564	PRJNA588307	klebsiella	11	5796624	37	Illumina	3.12.8	aadA2=COMPLETE,blaCTX-M-65=COMPLETE,blaKPC-2=COMPLETE,blaLAP-2=COMPLETE,blaSHV=PARTIAL_END_OF_CONTIG,blaTEM-1=COMPLETE,catA2=COMPLETE,dfrA14=COMPLETE,emrD=COMPLETE,fosA=COMPLETE,gyrA_D87G=POINT,gyrA_S83I=POINT,ompK36_D135DGD=POINT,parC_S80I=POINT,pmrB_R256G=POINT,qnrS1=COMPLETE,rmtB1=COMPLETE,sul1=PARTIAL,sul2=COMPLETE,tet(A)=COMPLETE
GCA_009722365.1	SAMN13241563	PRJNA588307	klebsiella	11	5796550	40	Illumina	3.12.8	aadA2=COMPLETE,blaCTX-M-65=COMPLETE,blaKPC-2=COMPLETE,blaLAP-2=COMPLETE,blaSHV-12=COMPLETE,blaTEM-1=COMPLETE,catA2=COMPLETE,dfrA14=COMPLETE,emrD=COMPLETE,fosA=COMPLETE,gyrA_D87G=POINT,gyrA_S83I=POINT,ompK36_D135DGD=POINT,parC_S80I=POINT,pmrB_R256G=POINT,qnrS1=COMPLETE,rmtB1=COMPLETE,sul1=PARTIAL,sul2=COMPLETE,tet(A)=COMPLETE
GCA_009722385.1	SAMN13241562	PRJNA588307	klebsiella	11	5796535	38	Illumina	3.12.8	aadA2=COMPLETE,blaCTX-M-65=COMPLETE,blaKPC-2=COMPLETE,blaLAP-2=COMPLETE,blaSHV-12=COMPLETE,blaTEM-1=COMPLETE,catA2=COMPLETE,dfrA14=COMPLETE,emrD=COMPLETE,fosA=COMPLETE,gyrA_D87G=POINT,gyrA_S83I=POINT,ompK36_D135DGD=POINT,parC_S80I=POINT,pmrB_R256G=POINT,qnrS1=COMPLETE,rmtB1=COMPLETE,sul1=PARTIAL,sul2=COMPLETE,tet(A)=COMPLETE
GCA_009722405.1	SAMN13241559	PRJNA588307	klebsiella	11	5489200	30	Illumina	3.12.8	aadA2=COMPLETE,blaCTX-M-65=COMPLETE,blaKPC-2=COMPLETE,blaSHV-11=COMPLETE,catA2=COMPLETE,emrD=COMPLETE,fosA=COMPLETE,gyrA_D87G=POINT,gyrA_S83I=POINT,ompK36_D135DGD=POINT,parC_S80I=POINT,pmrB_R256G=POINT,sul1=PARTIAL
GCA_009722425.1	SAMN13241560	PRJNA588307	klebsiella	11	5759217	37	Illumina	3.12.8	blaCTX-M-65=COMPLETE,blaKPC-2=COMPLETE,blaSHV-11=COMPLETE,blaTEM-1=COMPLETE,dfrA50=COMPLETE,emrD=COMPLETE,fosA3=COMPLETE,fosA=COMPLETE,gyrA_D87G=POINT,gyrA_S83I=POINT,ompK36_D135DGD=POINT,oqxA=COMPLETE,oqxB=COMPLETE,parC_S80I=POINT,pmrB_R256G=POINT,rmtB1=COMPLETE
GCA_009722435.1	SAMN13241556	PRJNA588307	klebsiella	11	5783218	37	Illumina	3.12.8	aac(3)-IId=COMPLETE,aadA2=COMPLETE,aph(3'')-Ib=COMPLETE,aph(6)-Id=COMPLETE,blaCTX-M-14=COMPLETE,blaKPC-2=COMPLETE,blaLAP-2=COMPLETE,blaSHV-11=COMPLETE,blaTEM-1=COMPLETE,dfrA1=COMPLETE,emrD=COMPLETE,erm(B)=COMPLETE,floR=COMPLETE,fosA=COMPLETE,gyrA_D87G=POINT,gyrA_S83I=POINT,mph(A)=COMPLETE,ompK36_D135DGD=POINT,parC_S80I=POINT,pmrB_R256G=POINT,qnrS1=COMPLETE,sul1=PARTIAL_END_OF_CONTIG,sul2=COMPLETE,tet(A)=COMPLETE
GCA_009722465.1	SAMN13241555	PRJNA588307	klebsiella	11	5513429	32	Illumina	3.12.8	aadA2=COMPLETE,blaCTX-M-65=COMPLETE,blaKPC-2=COMPLETE,blaSHV-11=COMPLETE,catA2=COMPLETE,emrD=COMPLETE,fosA=COMPLETE,gyrA_D87G=POINT,gyrA_S83I=POINT,ompK36_D135DGD=POINT,oqxA=COMPLETE,oqxB=COMPLETE,parC_S80I=POINT,pmrB_R256G=POINT,sul1=PARTIAL
GCA_009722485.1	SAMN13241554	PRJNA588307	klebsiella	11	5507639	33	Illumina	3.12.8	blaCTX-M-65=COMPLETE,blaKPC-2=COMPLETE,blaSHV-11=COMPLETE,blaTEM-1=COMPLETE,catA2=COMPLETE,emrD=COMPLETE,fosA3=COMPLETE,fosA=COMPLETE,gyrA_D87G=POINT,gyrA_S83I=POINT,ompK36_D135DGD=POINT,parC_S80I=POINT,pmrB_R256G=POINT,rmtB1=COMPLETE
GCA_009722505.1	SAMN13241553	PRJNA588307	klebsiella	11	5770903	40	Illumina	3.12.8	aac(3)-IId=COMPLETE,aadA2=COMPLETE,blaCTX-M-14=COMPLETE,blaKPC-2=COMPLETE,blaLAP-2=COMPLETE,blaSHV-11=COMPLETE,catA2=COMPLETE,dfrA1=COMPLETE,emrD=COMPLETE,erm(B)=COMPLETE,floR=COMPLETE,fosA=COMPLETE,gyrA_D87G=POINT,gyrA_S83I=POINT,mph(A)=COMPLETE,ompK36_D135DGD=POINT,parC_S80I=POINT,pmrB_R256G=POINT,qnrS1=COMPLETE,sul1=PARTIAL_END_OF_CONTIG,tet(A)=COMPLETE
GCA_009722515.1	SAMN13241549	PRJNA588307	klebsiella	11	5840443	40	Illumina	3.12.8	aadA2=COMPLETE,blaCTX-M-65=COMPLETE,blaKPC-2=COMPLETE,blaLAP-2=COMPLETE,blaTEM-1=COMPLETE,catA2=COMPLETE,dfrA14=COMPLETE,emrD=COMPLETE,fosA3=COMPLETE,fosA=COMPLETE,gyrA_D87G=POINT,gyrA_S83I=POINT,ompK36_D135DGD=POINT,parC_S80I=POINT,pmrB_R256G=POINT,qnrS1=COMPLETE,rmtB1=COMPLETE,sul1=PARTIAL,sul2=COMPLETE,tet(A)=COMPLETE
GCA_009722535.1	SAMN13241547	PRJNA588307	klebsiella	11	5695334	38	Illumina	3.12.8	aadA2=COMPLETE,blaCTX-M-248=COMPLETE,blaKPC-2=COMPLETE,blaSHV-11=COMPLETE,emrD=COMPLETE,fosA=COMPLETE,gyrA_D87G=POINT,gyrA_S83I=POINT,ompK36_D135DGD=POINT,oqxA=PARTIAL,oqxB=COMPLETE,parC_S80I=POINT,pmrB_R256G=POINT,sul1=PARTIAL
GCA_009722565.1	SAMN13241548	PRJNA588307	klebsiella	11	5682781	37	Illumina	3.12.8	aac(3)-IId=COMPLETE,aadA2=COMPLETE,aph(3'')-Ib=COMPLETE,aph(3')-Ia=COMPLETE,aph(6)-Id=COMPLETE,blaCTX-M-14=COMPLETE,blaKPC-2=COMPLETE,blaSHV-11=COMPLETE,blaTEM-1=COMPLETE,dfrA12=COMPLETE,emrD=COMPLETE,floR2=COMPLETE,fosA3=COMPLETE,fosA=COMPLETE,gyrA_D87G=POINT,gyrA_S83I=POINT,ompK36_D135DGD=POINT,oqxA=COMPLETE,oqxB=COMPLETE,parC_S80I=POINT,pmrB_R256G=POINT,rmtB1=COMPLETE,sul1=PARTIAL,sul2=COMPLETE,tet(G)=COMPLETE
GCA_009722585.1	SAMN13241546	PRJNA588307	klebsiella	11	5674521	39	Illumina	3.12.8	aadA2=COMPLETE,blaCTX-M-65=COMPLETE,blaKPC-2=COMPLETE,blaSHV-12=COMPLETE,blaTEM-1=COMPLETE,emrD=COMPLETE,fosA=COMPLETE,gyrA_D87G=POINT,gyrA_S83I=POINT,ompK36_D135DGD=POINT,oqxA=COMPLETE,oqxB=COMPLETE,parC_S80I=POINT,pmrB_R256G=POINT,rmtB1=COMPLETE,sul1=PARTIAL
GCA_009722595.1	SAMN13241545	PRJNA588307	klebsiella	11	5521611	32	Illumina	3.12.8	aadA2=COMPLETE,blaCTX-M-65=COMPLETE,blaKPC-2=COMPLETE,blaSHV-11=COMPLETE,catA2=COMPLETE,emrD=COMPLETE,fosA=COMPLETE,gyrA_D87G=POINT,gyrA_S83I=POINT,ompK36_D135DGD=POINT,oqxA=COMPLETE,oqxB=COMPLETE,parC_S80I=POINT,pmrB_R256G=POINT,sul1=PARTIAL
GCA_009722625.1	SAMN13241544	PRJNA588307	klebsiella	11	5505499	33	Illumina	3.12.8	aadA2=COMPLETE,blaCTX-M-65=COMPLETE,blaKPC-2=COMPLETE,blaSHV-11=COMPLETE,blaTEM-1=COMPLETE,catA2=COMPLETE,emrD=COMPLETE,fosA3=COMPLETE,fosA=COMPLETE,gyrA_D87G=POINT,gyrA_S83I=POINT,ompK36_D135DGD=POINT,oqxA=COMPLETE,oqxB=COMPLETE,parC_S80I=POINT,pmrB_R256G=POINT,rmtB1=COMPLETE,sul1=PARTIAL
GCA_009722635.1	SAMN13241543	PRJNA588307	klebsiella	11	5515931	32	Illumina	3.12.8	aadA2=COMPLETE,blaCTX-M-65=COMPLETE,blaKPC-2=COMPLETE,blaSHV-11=COMPLETE,catA2=COMPLETE,emrD=COMPLETE,fosA=COMPLETE,gyrA_D87G=POINT,gyrA_S83I=POINT,ompK36_D135DGD=POINT,oqxA=COMPLETE,oqxB=COMPLETE,parC_S80I=POINT,pmrB_R256G=POINT,sul1=PARTIAL
GCA_009722655.1	SAMN13241542	PRJNA588307	klebsiella	11	5518304	34	Illumina	3.12.8	aadA2=COMPLETE,blaCTX-M-65=COMPLETE,blaKPC-2=COMPLETE,blaSHV-11=COMPLETE,catA2=COMPLETE,emrD=COMPLETE,fosA=COMPLETE,gyrA_D87G=POINT,gyrA_S83I=POINT,ompK36_D135DGD=POINT,oqxA=COMPLETE,oqxB=COMPLETE,parC_S80I=POINT,pmrB_R256G=POINT,sul1=PARTIAL
GCA_009722685.1	SAMN13241541	PRJNA588307	klebsiella	11	5531951	40	Illumina	3.12.8	aadA2=COMPLETE,blaCMY-172=COMPLETE,blaCTX-M-65=COMPLETE,blaKPC-2=COMPLETE,blaTEM-1=COMPLETE,emrD=COMPLETE,fosA3=COMPLETE,fosA=COMPLETE,gyrA_D87G=POINT,gyrA_S83I=POINT,ompK36_D135DGD=POINT,oqxA=COMPLETE,oqxB=COMPLETE,parC_S80I=POINT,pmrB_R256G=POINT,rmtB1=COMPLETE,sul1=PARTIAL
GCA_009722705.1	SAMN13241540	PRJNA588307	klebsiella	11	5638815	36	Illumina	3.12.8	aac(6')-Ib-cr5=COMPLETE,aadA16=COMPLETE,arr-3=COMPLETE,blaCTX-M-14=COMPLETE,blaCTX-M=PARTIAL_END_OF_CONTIG,blaKPC-2=COMPLETE,blaSHV-11=COMPLETE,blaTEM-1=COMPLETE,dfrA27=COMPLETE,emrD=COMPLETE,floR=COMPLETE,fosA3=COMPLETE,fosA=COMPLETE,gyrA_D87G=POINT,gyrA_S83I=POINT,ompK36_D135DGD=POINT,parC_S80I=POINT,pmrB_R256G=POINT,rmtB1=COMPLETE,sul1=COMPLETE
GCA_009722725.1	SAMN13241538	PRJNA588307	klebsiella	11	5516365	33	Illumina	3.12.8	aadA2=COMPLETE,blaCTX-M-65=COMPLETE,blaKPC-2=COMPLETE,blaSHV-11=COMPLETE,catA2=COMPLETE,emrD=COMPLETE,fosA=COMPLETE,gyrA_D87G=POINT,gyrA_S83I=POINT,ompK36_D135DGD=POINT,oqxA=COMPLETE,oqxB=COMPLETE,parC_S80I=POINT,pmrB_R256G=POINT,sul1=PARTIAL
GCA_009722735.1	SAMN13241539	PRJNA588307	klebsiella	11	5471087	34	Illumina	3.12.8	aadA2=COMPLETE,blaCTX-M-65=COMPLETE,blaKPC-2=COMPLETE,blaSHV-11=COMPLETE,catA2=COMPLETE,emrD=COMPLETE,fosA=COMPLETE,gyrA_D87G=POINT,gyrA_S83I=POINT,ompK36_D135DGD=POINT,oqxA=COMPLETE,oqxB=COMPLETE,parC_S80I=POINT,pmrB_R256G=POINT,sul1=PARTIAL
GCA_009722765.1	SAMN13241537	PRJNA588307	klebsiella	11	5514351	35	Illumina	3.12.8	aadA2=COMPLETE,blaCTX-M-65=COMPLETE,blaKPC-2=COMPLETE,blaSHV-11=COMPLETE,catA2=COMPLETE,emrD=COMPLETE,fosA=COMPLETE,gyrA_D87G=POINT,gyrA_S83I=POINT,ompK36_D135DGD=POINT,oqxA=COMPLETE,oqxB=COMPLETE,parC_S80I=POINT,pmrB_R256G=POINT,sul1=PARTIAL
GCA_009722775.1	SAMN13241536	PRJNA588307	klebsiella	11	5615533	33	Illumina	3.12.8	aac(6')-Ib-cr5=COMPLETE,aadA16=COMPLETE,aadA2=COMPLETE,arr-3=COMPLETE,blaCTX-M-14=COMPLETE,blaCTX-M=PARTIAL_END_OF_CONTIG,blaKPC-2=COMPLETE,blaSHV-11=COMPLETE,blaTEM-1=COMPLETE,dfrA27=COMPLETE,emrD=COMPLETE,floR=COMPLETE,fosA3=COMPLETE,fosA=COMPLETE,gyrA_D87G=POINT,gyrA_S83I=POINT,ompK36_D135DGD=POINT,parC_S80I=POINT,pmrB_R256G=POINT,rmtB1=COMPLETE,sul1=PARTIAL_END_OF_CONTIG
GCA_009722785.1	SAMN13241535	PRJNA588307	klebsiella	11	5451137	31	Illumina	3.12.8	aadA2=COMPLETE,blaCTX-M-65=COMPLETE,blaKPC-2=COMPLETE,blaSHV-11=COMPLETE,blaTEM-1=COMPLETE,catA2=COMPLETE,emrD=COMPLETE,fosA3=COMPLETE,fosA=COMPLETE,gyrA_D87G=POINT,gyrA_S83I=POINT,ompK36_D135DGD=POINT,oqxA=COMPLETE,oqxB=COMPLETE,parC_S80I=POINT,pmrB_R256G=POINT,rmtB1=COMPLETE,sul1=PARTIAL
GCA_009722825.1	SAMN13241534	PRJNA588307	klebsiella	11	5512034	31	Illumina	3.12.8	aadA2=COMPLETE,blaCTX-M-65=COMPLETE,blaKPC-2=COMPLETE,blaTEM-1=COMPLETE,emrD=COMPLETE,fosA=COMPLETE,gyrA_D87G=POINT,gyrA_S83I=POINT,ompK36_D135DGD=POINT,parC_S80I=POINT,pmrB_R256G=POINT,rmtB1=COMPLETE,sul1=PARTIAL
GCA_009722845.1	SAMN13241533	PRJNA588307	klebsiella	11	5636853	46	Illumina	3.12.8	aac(3)-IId=COMPLETE,aadA2=COMPLETE,aadA5=COMPLETE,blaCTX-M-65=COMPLETE,blaKPC-2=COMPLETE,blaSHV-11=COMPLETE,catA1=COMPLETE,catA2=COMPLETE,dfrA17=COMPLETE,emrD=COMPLETE,fosA=COMPLETE,gyrA_D87G=POINT,gyrA_S83I=POINT,mph(A)=COMPLETE,ompK36_D135DGD=POINT,oqxA=COMPLETE,oqxB=COMPLETE,parC_S80I=POINT,pmrB_R256G=POINT,sul1=PARTIAL_END_OF_CONTIG,tet(B)=COMPLETE
GCA_009722865.1	SAMN13241531	PRJNA588307	klebsiella	11	5567745	32	Illumina	3.12.8	aadA2=COMPLETE,blaCTX-M-27=COMPLETE,blaKPC-2=COMPLETE,blaSHV-11=COMPLETE,emrD=COMPLETE,fosA=COMPLETE,gyrA_S83I=POINT,oqxA=COMPLETE,oqxB=COMPLETE,parC_S80I=POINT,pmrB_R256G=POINT,qnrS1=COMPLETE,sul1=COMPLETE
GCA_009722875.1	SAMN13241532	PRJNA588307	klebsiella	11	5629714	39	Illumina	3.12.8	aac(3)-IId=COMPLETE,aadA2=COMPLETE,aadA5=COMPLETE,blaCTX-M-65=COMPLETE,blaKPC-2=COMPLETE,blaSHV-11=COMPLETE,catA1=COMPLETE,catA2=COMPLETE,dfrA17=COMPLETE,emrD=COMPLETE,fosA=COMPLETE,gyrA_D87G=POINT,gyrA_S83I=POINT,mph(A)=COMPLETE,ompK36_D135DGD=POINT,oqxA=COMPLETE,oqxB=COMPLETE,parC_S80I=POINT,pmrB_R256G=POINT,sul1=PARTIAL_END_OF_CONTIG,tet(B)=COMPLETE
GCA_009722905.1	SAMN13241530	PRJNA588307	klebsiella	11	5479501	31	Illumina	3.12.8	aadA2=COMPLETE,blaCTX-M=PARTIAL_END_OF_CONTIG,blaKPC-2=COMPLETE,blaSHV-11=COMPLETE,blaTEM-1=COMPLETE,emrD=COMPLETE,fosA=COMPLETE,gyrA_D87G=POINT,gyrA_S83I=POINT,ompK36_D135DGD=POINT,oqxA=COMPLETE,oqxB=COMPLETE,parC_S80I=POINT,pmrB_R256G=POINT,rmtB1=COMPLETE,sul1=PARTIAL
GCA_009722925.1	SAMN13241529	PRJNA588307	klebsiella	11	5716474	37	Illumina	3.12.8	aac(6')-Ib-cr5=COMPLETE,aadA16=COMPLETE,arr-3=COMPLETE,blaCTX-M-14=COMPLETE,blaCTX-M=PARTIAL_END_OF_CONTIG,blaKPC-2=COMPLETE,blaLAP-2=COMPLETE,blaSHV-11=COMPLETE,blaTEM-1=COMPLETE,catA2=COMPLETE,dfrA27=COMPLETE,emrD=COMPLETE,fosA3=COMPLETE,fosA=COMPLETE,gyrA_D87G=POINT,gyrA_S83I=POINT,ompK36_D135DGD=POINT,parC_S80I=POINT,pmrB_R256G=POINT,qnrS1=COMPLETE,rmtB1=COMPLETE,sul1=COMPLETE,sul2=COMPLETE,tet(A)=COMPLETE
GCA_009722945.1	SAMN13241526	PRJNA588307	klebsiella	11	5715041	33	Illumina	3.12.8	aac(6')-Ib-cr5=COMPLETE,aadA16=COMPLETE,arr-3=COMPLETE,blaCTX-M=PARTIAL_END_OF_CONTIG,blaKPC-2=COMPLETE,blaLAP-2=COMPLETE,blaSHV-11=COMPLETE,blaTEM-1=COMPLETE,catA2=COMPLETE,dfrA27=COMPLETE,emrD=COMPLETE,fosA3=COMPLETE,fosA=COMPLETE,gyrA_D87G=POINT,gyrA_S83I=POINT,ompK36_D135DGD=POINT,parC_S80I=POINT,pmrB_R256G=POINT,qnrS1=COMPLETE,rmtB1=COMPLETE,sul1=COMPLETE,sul2=COMPLETE,tet(A)=COMPLETE
GCA_009722965.1	SAMN13241527	PRJNA588307	klebsiella	11	5701643	36	Illumina	3.12.8	aac(6')-Ib-cr5=COMPLETE,aadA16=COMPLETE,arr-3=COMPLETE,blaCTX-M-65=COMPLETE,blaKPC-2=COMPLETE,blaLAP-2=COMPLETE,blaSHV-11=COMPLETE,blaTEM-1=COMPLETE,catA2=COMPLETE,dfrA27=COMPLETE,emrD=COMPLETE,fosA3=COMPLETE,fosA=COMPLETE,gyrA_D87G=POINT,gyrA_S83I=POINT,ompK36_D135DGD=POINT,parC_S80I=POINT,pmrB_R256G=POINT,qnrS1=COMPLETE,rmtB1=COMPLETE,sul1=COMPLETE,sul2=COMPLETE,tet(A)=COMPLETE
GCA_009722975.1	SAMN13241528	PRJNA588307	klebsiella	11	5515107	32	Illumina	3.11.26	blaCTX-M-65=COMPLETE,blaKPC-2=COMPLETE,blaSHV-11=COMPLETE,catA2=COMPLETE,emrD=COMPLETE,fosA=COMPLETE,gyrA_D87G=POINT,gyrA_S83I=POINT,ompK36_D135DGD=POINT,oqxA=COMPLETE,oqxB=COMPLETE,parC_S80I=POINT,pmrB_R256G=POINT
GCA_009722955.1	SAMN13241525	PRJNA588307	klebsiella	11	5707866	36	Illumina	3.12.8	aac(6')-Ib-cr5=COMPLETE,aadA16=COMPLETE,arr-3=COMPLETE,blaCTX-M-90=COMPLETE,blaKPC-2=COMPLETE,blaLAP-2=COMPLETE,blaSHV-11=COMPLETE,blaTEM-1=COMPLETE,catA2=COMPLETE,dfrA27=COMPLETE,emrD=COMPLETE,fosA3=COMPLETE,fosA=COMPLETE,gyrA_D87G=POINT,gyrA_S83I=POINT,ompK36_D135DGD=POINT,parC_S80I=POINT,pmrB_R256G=POINT,qnrS1=COMPLETE,rmtB1=COMPLETE,sul1=COMPLETE,sul2=COMPLETE,tet(A)=COMPLETE
GCA_009723025.1	SAMN13241524	PRJNA588307	klebsiella	11	5708890	36	Illumina	3.12.8	aac(6')-Ib-cr5=COMPLETE,aadA16=COMPLETE,arr-3=COMPLETE,blaCTX-M-90=COMPLETE,blaKPC-2=COMPLETE,blaLAP-2=COMPLETE,blaSHV-11=COMPLETE,blaTEM-1=COMPLETE,catA2=COMPLETE,dfrA27=COMPLETE,emrD=COMPLETE,fosA3=COMPLETE,fosA=COMPLETE,gyrA_D87G=POINT,gyrA_S83I=POINT,ompK36_D135DGD=POINT,parC_S80I=POINT,pmrB_R256G=POINT,qnrS1=COMPLETE,rmtB1=COMPLETE,sul1=COMPLETE,sul2=COMPLETE,tet(A)=COMPLETE
GCA_009723045.1	SAMN13241523	PRJNA588307	klebsiella	11	5500807	34	Illumina	3.12.8	aadA2=COMPLETE,blaCTX-M-65=COMPLETE,blaKPC-2=COMPLETE,blaSHV-11=COMPLETE,blaTEM-1=COMPLETE,catA2=COMPLETE,emrD=COMPLETE,fosA3=COMPLETE,fosA=COMPLETE,gyrA_D87G=POINT,gyrA_S83I=POINT,ompK36_D135DGD=POINT,oqxA=COMPLETE,oqxB=COMPLETE,parC_S80I=POINT,pmrB_R256G=POINT,rmtB1=COMPLETE,sul1=PARTIAL
GCA_009723065.1	SAMN13241522	PRJNA588307	klebsiella	11	5811435	37	Illumina	3.12.8	aac(3)-IId=COMPLETE,aadA2=COMPLETE,blaCTX-M=COMPLETE,blaKPC-2=COMPLETE,blaLAP-2=COMPLETE,blaTEM-1=COMPLETE,dfrA1=COMPLETE,emrD=COMPLETE,fosA=COMPLETE,gyrA_D87G=POINT,gyrA_S83I=POINT,ompK36_D135DGD=POINT,oqxA=COMPLETE,oqxB=COMPLETE,parC_S80I=POINT,pmrB_R256G=POINT,qnrS1=COMPLETE,rmtB1=COMPLETE,sul1=PARTIAL_END_OF_CONTIG,tet(A)=COMPLETE
GCA_009723055.1	SAMN13241521	PRJNA588307	klebsiella	11	5528800	32	Illumina	3.12.8	aadA2=COMPLETE,blaCTX-M-65=COMPLETE,blaKPC-2=COMPLETE,blaSHV-11=COMPLETE,catA2=COMPLETE,emrD=COMPLETE,fosA=COMPLETE,gyrA_D87G=POINT,gyrA_S83I=POINT,ompK36_D135DGD=POINT,oqxA=COMPLETE,oqxB=COMPLETE,parC_S80I=POINT,pmrB_R256G=POINT,sul1=PARTIAL
GCA_009723105.1	SAMN13241520	PRJNA588307	klebsiella	11	5714129	35	Illumina	3.12.8	aac(6')-Ib-cr5=COMPLETE,aadA16=COMPLETE,arr-3=COMPLETE,blaCTX-M-14=COMPLETE,blaCTX-M=PARTIAL_END_OF_CONTIG,blaKPC-2=COMPLETE,blaLAP-2=COMPLETE,blaSHV-11=COMPLETE,blaTEM-1=COMPLETE,catA2=COMPLETE,dfrA27=COMPLETE,emrD=COMPLETE,fosA3=COMPLETE,fosA=COMPLETE,gyrA_D87G=POINT,gyrA_S83I=POINT,ompK36_D135DGD=POINT,parC_S80I=POINT,pmrB_R256G=POINT,qnrS1=COMPLETE,rmtB1=COMPLETE,sul1=COMPLETE,sul2=COMPLETE,tet(A)=COMPLETE
GCA_009723125.1	SAMN13241519	PRJNA588307	klebsiella	11	5496680	33	Illumina	3.12.8	aadA2=COMPLETE,blaKPC-2=COMPLETE,blaSHV-11=COMPLETE,emrD=COMPLETE,fosA=COMPLETE,gyrA_D87G=POINT,gyrA_S83I=POINT,ompK36_D135DGD=POINT,parC_S80I=POINT,pmrB_R256G=POINT,sul1=PARTIAL
GCA_009723145.1	SAMN13241518	PRJNA588307	klebsiella	11	5496997	35	Illumina	3.12.8	aadA2=COMPLETE,blaKPC-2=COMPLETE,blaSHV-11=COMPLETE,emrD=COMPLETE,fosA=COMPLETE,gyrA_D87G=POINT,gyrA_S83I=POINT,ompK36_D135DGD=POINT,parC_S80I=POINT,pmrB_R256G=POINT,sul1=PARTIAL
GCA_009723155.1	SAMN13241516	PRJNA588307	klebsiella	11	5510875	32	Illumina	3.12.8	aadA2=COMPLETE,blaCTX-M-65=COMPLETE,blaKPC-2=COMPLETE,blaSHV-11=COMPLETE,blaTEM-1=COMPLETE,catA2=COMPLETE,emrD=COMPLETE,fosA3=COMPLETE,fosA=COMPLETE,gyrA_D87G=POINT,gyrA_S83I=POINT,ompK36_D135DGD=POINT,oqxA=COMPLETE,oqxB=COMPLETE,parC_S80I=POINT,pmrB_R256G=POINT,rmtB1=COMPLETE,sul1=PARTIAL
GCA_009723185.1	SAMN13241517	PRJNA588307	klebsiella	11	5703091	33	Illumina	3.12.8	aac(6')-Ib-cr5=COMPLETE,aadA16=COMPLETE,arr-3=COMPLETE,blaKPC-2=COMPLETE,blaLAP-2=COMPLETE,blaSHV-11=COMPLETE,blaTEM-1=COMPLETE,catA2=COMPLETE,dfrA27=COMPLETE,emrD=COMPLETE,fosA3=COMPLETE,fosA=COMPLETE,gyrA_D87G=POINT,gyrA_S83I=POINT,ompK36_D135DGD=POINT,parC_S80I=POINT,pmrB_R256G=POINT,qnrS1=COMPLETE,rmtB1=COMPLETE,sul1=COMPLETE,sul2=COMPLETE,tet(A)=COMPLETE
GCA_009723205.1	SAMN13241515	PRJNA588307	klebsiella	11	5497092	32	Illumina	3.12.8	aadA2=COMPLETE,blaCTX-M-65=COMPLETE,blaKPC-2=COMPLETE,blaSHV-11=COMPLETE,blaTEM-1=COMPLETE,catA2=COMPLETE,emrD=COMPLETE,fosA3=COMPLETE,fosA=COMPLETE,gyrA_D87G=POINT,gyrA_S83I=POINT,ompK36_D135DGD=POINT,oqxA=COMPLETE,oqxB=COMPLETE,parC_S80I=POINT,pmrB_R256G=POINT,rmtB1=COMPLETE,sul1=PARTIAL
GCA_009723215.1	SAMN13241514	PRJNA588307	klebsiella	11	5510473	30	Illumina	3.12.8	aadA2=COMPLETE,blaCTX-M-65=COMPLETE,blaKPC-2=COMPLETE,blaSHV=PARTIAL,blaTEM-1=COMPLETE,emrD=COMPLETE,fosA=COMPLETE,gyrA_D87G=POINT,gyrA_S83I=POINT,ompK36_D135DGD=POINT,parC_S80I=POINT,pmrB_R256G=POINT,rmtB1=COMPLETE,sul1=PARTIAL
GCA_009723245.1	SAMN13241513	PRJNA588307	klebsiella	11	5641166	33	Illumina	3.12.8	aac(6')-Ib-cr5=COMPLETE,aadA16=COMPLETE,arr-3=COMPLETE,blaCTX-M=COMPLETE,blaKPC-2=COMPLETE,blaSHV-11=COMPLETE,blaTEM-1=COMPLETE,catA2=COMPLETE,dfrA27=COMPLETE,emrD=COMPLETE,fosA3=COMPLETE,fosA=COMPLETE,gyrA_D87G=POINT,gyrA_S83I=POINT,ompK36_D135DGD=POINT,parC_S80I=POINT,pmrB_R256G=POINT,rmtB1=COMPLETE,sul1=COMPLETE
GCA_009723255.1	SAMN13241512	PRJNA588307	klebsiella	11	5504078	32	Illumina	3.12.8	aadA2=COMPLETE,blaCTX-M-65=COMPLETE,blaKPC-2=COMPLETE,blaSHV-11=COMPLETE,blaTEM-1=COMPLETE,catA2=COMPLETE,emrD=COMPLETE,fosA3=COMPLETE,fosA=COMPLETE,gyrA_D87G=POINT,gyrA_S83I=POINT,ompK36_D135DGD=POINT,oqxA=COMPLETE,oqxB=COMPLETE,parC_S80I=POINT,pmrB_R256G=POINT,rmtB1=COMPLETE,sul1=PARTIAL
GCA_009723265.1	SAMN13241511	PRJNA588307	klebsiella	11	5594941	36	Illumina	3.12.8	blaCTX-M-65=COMPLETE,blaKPC-2=COMPLETE,blaSHV-12=COMPLETE,blaTEM-1=COMPLETE,emrD=COMPLETE,fosA=COMPLETE,gyrA_D87G=POINT,gyrA_S83I=POINT,ompK36_D135DGD=POINT,parC_S80I=POINT,pmrB_R256G=POINT,rmtB1=COMPLETE
GCA_009723305.1	SAMN13241510	PRJNA588307	klebsiella	11	5611682	32	Illumina	3.12.8	aac(6')-Ib-cr5=COMPLETE,aadA16=COMPLETE,arr-3=COMPLETE,blaKPC-2=COMPLETE,blaSHV-11=COMPLETE,blaTEM-1=COMPLETE,catA2=COMPLETE,dfrA27=COMPLETE,emrD=COMPLETE,floR=COMPLETE,fosA3=COMPLETE,fosA=COMPLETE,gyrA_D87G=POINT,gyrA_S83I=POINT,ompK36_D135DGD=POINT,parC_S80I=POINT,pmrB_R256G=POINT,rmtB1=COMPLETE,sul1=COMPLETE
GCA_009723315.1	SAMN13241509	PRJNA588307	klebsiella	11	5743107	35	Illumina	3.12.8	aac(6')-Ib-cr5=COMPLETE,aadA16=COMPLETE,arr-3=COMPLETE,blaCTX-M-14=COMPLETE,blaCTX-M=PARTIAL_END_OF_CONTIG,blaKPC-2=COMPLETE,blaSHV-11=COMPLETE,blaTEM-1=COMPLETE,catA2=COMPLETE,dfrA27=COMPLETE,emrD=COMPLETE,fosA3=COMPLETE,fosA=COMPLETE,gyrA_D87G=POINT,gyrA_S83I=POINT,ompK36_D135DGD=POINT,parC_S80I=POINT,pmrB_R256G=POINT,rmtB1=COMPLETE,sul1=COMPLETE
GCA_009723345.1	SAMN13241508	PRJNA588307	klebsiella	11	5770007	35	Illumina	3.12.8	aac(6')-Ib-cr5=COMPLETE,aadA16=COMPLETE,aadA2=COMPLETE,arr-3=COMPLETE,blaKPC-2=COMPLETE,blaSHV-11=COMPLETE,blaTEM-1=COMPLETE,catA2=COMPLETE,dfrA27=COMPLETE,emrD=COMPLETE,floR=COMPLETE,fosA3=COMPLETE,fosA=COMPLETE,gyrA_D87G=POINT,gyrA_S83I=POINT,ompK36_D135DGD=POINT,parC_S80I=POINT,pmrB_R256G=POINT,rmtB1=COMPLETE,sul1=PARTIAL_END_OF_CONTIG
GCA_009723355.1	SAMN13241506	PRJNA588307	klebsiella	11	5552216	36	Illumina	3.12.8	aadA2=COMPLETE,blaCTX-M-65=COMPLETE,blaKPC-2=COMPLETE,blaSHV-11=COMPLETE,blaTEM-1=COMPLETE,catA2=COMPLETE,emrD=COMPLETE,fosA3=COMPLETE,fosA=COMPLETE,gyrA_D87G=POINT,gyrA_S83I=POINT,oqxA=COMPLETE,oqxB=COMPLETE,parC_S80I=POINT,pmrB_R256G=POINT,rmtB1=COMPLETE,sul1=PARTIAL
GCA_009723375.1	SAMN13241505	PRJNA588307	klebsiella	11	5600586	33	Illumina	3.12.8	aadA2=COMPLETE,blaCTX-M-65=COMPLETE,blaKPC-2=COMPLETE,blaSHV-11=COMPLETE,blaTEM-1=COMPLETE,catA2=COMPLETE,emrD=COMPLETE,fosA=COMPLETE,gyrA_D87G=POINT,gyrA_S83I=POINT,ompK36_D135DGD=POINT,oqxA=COMPLETE,oqxB=COMPLETE,parC_S80I=POINT,pmrB_R256G=POINT,rmtB1=COMPLETE,sul1=PARTIAL
GCA_009723395.1	SAMN13241507	PRJNA588307	klebsiella	11	5505421	34	Illumina	3.12.8	aadA2=COMPLETE,blaCTX-M-65=COMPLETE,blaKPC-2=COMPLETE,blaSHV-11=COMPLETE,blaTEM-1=COMPLETE,catA2=COMPLETE,emrD=COMPLETE,fosA3=COMPLETE,fosA=COMPLETE,gyrA_D87G=POINT,gyrA_S83I=POINT,ompK36_D135DGD=POINT,oqxA=COMPLETE,oqxB=COMPLETE,parC_S80I=POINT,pmrB_R256G=POINT,rmtB1=COMPLETE,sul1=PARTIAL
GCA_009723425.1	SAMN13241503	PRJNA588307	klebsiella	11	5550697	32	Illumina	3.12.8	aph(3'')-Ib=PARTIAL,blaKPC-2=COMPLETE,blaTEM=PARTIAL,catA2=COMPLETE,dfrA17=COMPLETE,emrD=COMPLETE,fosA=COMPLETE,gyrA_D87G=POINT,gyrA_S83I=POINT,oqxA=COMPLETE,oqxB=COMPLETE,parC_S80I=POINT,pmrB_R256G=POINT,sul2=COMPLETE
GCA_009723445.1	SAMN13241502	PRJNA588307	klebsiella	11	5737935	35	Illumina	3.12.8	aadA2=COMPLETE,blaCTX-M-3=COMPLETE,blaKPC-2=COMPLETE,blaSHV-11=COMPLETE,blaTEM-1=COMPLETE,catA2=COMPLETE,dfrA12=COMPLETE,emrD=COMPLETE,fosA=COMPLETE,gyrA_D87G=POINT,gyrA_S83I=POINT,ompK36_D135DGD=POINT,parC_S80I=POINT,pmrB_R256G=POINT,rmtB1=COMPLETE,sul1=COMPLETE
GCA_009723465.1	SAMN13241500	PRJNA588307	klebsiella	11	5576255	32	Illumina	3.12.8	aac(3)-IId=COMPLETE,aadA2=COMPLETE,blaCTX-M-27=COMPLETE,blaKPC-2=COMPLETE,blaSHV=PARTIAL_END_OF_CONTIG,emrD=COMPLETE,fosA=COMPLETE,gyrA_D87G=POINT,gyrA_S83I=POINT,ompK36_D135DGD=POINT,oqxA=COMPLETE,oqxB=COMPLETE,parC_S80I=POINT,pmrB_R256G=POINT,sul1=PARTIAL
GCA_009723475.1	SAMN13241501	PRJNA588307	klebsiella	11	5738129	37	Illumina	3.12.8	aadA2=COMPLETE,blaCTX-M-3=COMPLETE,blaKPC-2=COMPLETE,blaSHV-11=COMPLETE,blaTEM-1=COMPLETE,catA2=COMPLETE,dfrA12=COMPLETE,emrD=COMPLETE,fosA=COMPLETE,gyrA_D87G=POINT,gyrA_S83I=POINT,ompK36_D135DGD=POINT,parC_S80I=POINT,pmrB_R256G=POINT,rmtB1=COMPLETE,sul1=COMPLETE
GCA_009723505.1	SAMN13241499	PRJNA588307	klebsiella	11	5796772	38	Illumina	3.12.8	aac(6')-Ib-cr5=COMPLETE,aadA16=COMPLETE,aadA2=COMPLETE,arr-3=COMPLETE,blaKPC-2=COMPLETE,blaSHV-11=COMPLETE,blaTEM-1=COMPLETE,catA2=COMPLETE,dfrA27=COMPLETE,emrD=COMPLETE,floR=COMPLETE,fosA3=COMPLETE,fosA=COMPLETE,gyrA_D87G=POINT,gyrA_S83I=POINT,ompK36_D135DGD=POINT,parC_S80I=POINT,pmrB_R256G=POINT,rmtB1=COMPLETE,sul1=PARTIAL_END_OF_CONTIG
GCA_009723515.1	SAMN13241498	PRJNA588307	klebsiella	11	5589642	36	Illumina	3.12.8	aac(3)-IId=COMPLETE,aadA2=COMPLETE,aadA5=COMPLETE,aph(3'')-Ib=COMPLETE,aph(3')-Ia=COMPLETE,aph(6)-Id=COMPLETE,blaCTX-M-55=COMPLETE,blaKPC-2=COMPLETE,blaSHV-11=COMPLETE,blaTEM=PARTIAL_END_OF_CONTIG,catA2=COMPLETE,dfrA17=COMPLETE,emrD=COMPLETE,fosA3=COMPLETE,fosA=COMPLETE,gyrA_D87G=POINT,gyrA_S83I=POINT,mph(A)=COMPLETE,ompK36_D135DGD=POINT,oqxA=COMPLETE,oqxB=COMPLETE,parC_S80I=POINT,pmrB_R256G=POINT,sul1=PARTIAL_END_OF_CONTIG,sul2=COMPLETE
GCA_009723545.1	SAMN13241497	PRJNA588307	klebsiella	11	5500913	37	Illumina	3.11.26	blaCTX-M-65=COMPLETE,blaKPC-2=COMPLETE,blaSHV-11=COMPLETE,catA2=COMPLETE,dfrA14=COMPLETE,emrD=COMPLETE,fosA=COMPLETE,gyrA_D87G=POINT,gyrA_S83I=POINT,ompK36_D135DGD=POINT,oqxB=PARTIAL,parC_S80I=POINT,pmrB_R256G=POINT
GCA_009723555.1	SAMN13241495	PRJNA588307	klebsiella	11	5577545	31	Illumina	3.12.8	aph(3'')-Ib=COMPLETE,aph(6)-Id=COMPLETE,blaCTX-M-14=COMPLETE,blaKPC-2=COMPLETE,blaSHV-11=COMPLETE,blaTEM-1=COMPLETE,dfrA50=COMPLETE,emrD=COMPLETE,fosA=COMPLETE,gyrA_S83I=POINT,parC_S80I=POINT,pmrB_R256G=POINT,sul2=COMPLETE
GCA_009723585.1	SAMN13241496	PRJNA588307	klebsiella	11	5501329	39	Illumina	3.11.26	blaCTX-M-65=COMPLETE,blaKPC-2=COMPLETE,blaSHV-11=COMPLETE,catA2=COMPLETE,dfrA14=COMPLETE,emrD=COMPLETE,fosA=COMPLETE,gyrA_D87G=POINT,gyrA_S83I=POINT,ompK36_D135DGD=POINT,oqxB=PARTIAL,parC_S80I=POINT,pmrB_R256G=POINT
GCA_009723615.1	SAMN13241494	PRJNA588307	klebsiella	11	5799459	37	Illumina	3.12.8	aac(6')-Ib-cr5=COMPLETE,aadA16=COMPLETE,aadA2=COMPLETE,arr-3=COMPLETE,blaKPC-2=COMPLETE,blaSHV-11=COMPLETE,blaTEM-1=COMPLETE,catA2=COMPLETE,dfrA27=COMPLETE,emrD=COMPLETE,floR=COMPLETE,fosA3=COMPLETE,fosA=COMPLETE,gyrA_D87G=POINT,gyrA_S83I=POINT,ompK36_D135DGD=POINT,parC_S80I=POINT,pmrB_R256G=POINT,rmtB1=COMPLETE,sul1=PARTIAL_END_OF_CONTIG
GCA_009723605.1	SAMN13241493	PRJNA588307	klebsiella	11	5792108	39	Illumina	3.12.8	aac(6')-Ib-cr5=COMPLETE,aadA16=COMPLETE,aadA2=COMPLETE,arr-3=COMPLETE,blaKPC-2=COMPLETE,blaSHV-11=COMPLETE,blaTEM-1=COMPLETE,catA2=COMPLETE,dfrA27=COMPLETE,emrD=COMPLETE,floR=COMPLETE,fosA3=COMPLETE,fosA=COMPLETE,gyrA_D87G=POINT,gyrA_S83I=POINT,ompK36_D135DGD=POINT,parC_S80I=POINT,pmrB_R256G=POINT,rmtB1=COMPLETE,sul1=PARTIAL_END_OF_CONTIG
GCA_009723625.1	SAMN13241491	PRJNA588307	klebsiella	11	5799744	38	Illumina	3.12.8	aac(6')-Ib-cr5=COMPLETE,aadA16=COMPLETE,aadA2=COMPLETE,arr-3=COMPLETE,blaCTX-M-14=COMPLETE,blaCTX-M=PARTIAL_END_OF_CONTIG,blaKPC-2=COMPLETE,blaSHV-11=COMPLETE,blaTEM-1=COMPLETE,catA2=COMPLETE,dfrA27=COMPLETE,emrD=COMPLETE,floR=COMPLETE,fosA3=COMPLETE,fosA=COMPLETE,gyrA_D87G=POINT,gyrA_S83I=POINT,ompK36_D135DGD=POINT,parC_S80I=POINT,pmrB_R256G=POINT,rmtB1=COMPLETE,sul1=PARTIAL_END_OF_CONTIG
GCA_009723645.1	SAMN13241492	PRJNA588307	klebsiella	11	5798718	39	Illumina	3.12.8	aac(6')-Ib-cr5=COMPLETE,aadA16=COMPLETE,aadA2=COMPLETE,arr-3=COMPLETE,blaCTX-M=COMPLETE,blaCTX-M=PARTIAL_END_OF_CONTIG,blaKPC-2=COMPLETE,blaSHV-11=COMPLETE,blaTEM-1=COMPLETE,catA2=COMPLETE,dfrA27=COMPLETE,emrD=COMPLETE,floR=COMPLETE,fosA3=COMPLETE,fosA=COMPLETE,gyrA_D87G=POINT,gyrA_S83I=POINT,ompK36_D135DGD=POINT,parC_S80I=POINT,pmrB_R256G=POINT,rmtB1=COMPLETE,sul1=PARTIAL_END_OF_CONTIG
GCA_009723695.1	SAMN13241489	PRJNA588307	klebsiella	11	5652578	41	Illumina	3.12.8	aadA2=COMPLETE,blaCTX-M-65=COMPLETE,blaKPC-2=COMPLETE,blaLAP-2=COMPLETE,blaSHV-11=COMPLETE,catA2=COMPLETE,emrD=COMPLETE,fosA=COMPLETE,gyrA_D87G=POINT,gyrA_S83I=POINT,ompK36_D135DGD=POINT,oqxA=COMPLETE,oqxB=COMPLETE,parC_S80I=POINT,pmrB_R256G=POINT,qnrS1=COMPLETE,sul1=PARTIAL,sul2=COMPLETE,tet(A)=COMPLETE
GCA_009723685.1	SAMN13241490	PRJNA588307	klebsiella	11	5803634	39	Illumina	3.12.8	aac(6')-Ib-cr5=COMPLETE,aadA16=COMPLETE,aadA2=COMPLETE,arr-3=COMPLETE,blaCTX-M-14=COMPLETE,blaCTX-M=PARTIAL_END_OF_CONTIG,blaKPC-2=COMPLETE,blaSHV-11=COMPLETE,blaTEM-1=COMPLETE,catA2=COMPLETE,dfrA27=COMPLETE,emrD=COMPLETE,floR=COMPLETE,fosA3=COMPLETE,fosA=COMPLETE,gyrA_D87G=POINT,gyrA_S83I=POINT,ompK36_D135DGD=POINT,parC_S80I=POINT,pmrB_R256G=POINT,rmtB1=COMPLETE,sul1=PARTIAL_END_OF_CONTIG
GCA_009723715.1	SAMN13241488	PRJNA588307	klebsiella	11	5634920	35	Illumina	3.12.8	aadA2=COMPLETE,blaKPC-2=COMPLETE,blaLAP-2=COMPLETE,blaSHV-11=COMPLETE,catA2=COMPLETE,emrD=COMPLETE,fosA=COMPLETE,gyrA_D87G=POINT,gyrA_S83I=POINT,ompK36_D135DGD=POINT,oqxA=COMPLETE,oqxB=COMPLETE,parC_S80I=POINT,pmrB_R256G=POINT,qnrS1=COMPLETE,sul1=PARTIAL,sul2=COMPLETE,tet(A)=COMPLETE
GCA_009723745.1	SAMN13241486	PRJNA588307	klebsiella	11	5800651	40	Illumina	3.12.8	aac(6')-Ib-cr5=COMPLETE,aadA16=COMPLETE,aadA2=COMPLETE,arr-3=COMPLETE,blaCTX-M-14=COMPLETE,blaCTX-M=PARTIAL_END_OF_CONTIG,blaKPC-2=COMPLETE,blaSHV-11=COMPLETE,blaTEM-1=COMPLETE,catA2=COMPLETE,dfrA27=COMPLETE,emrD=COMPLETE,floR=COMPLETE,fosA3=COMPLETE,fosA=COMPLETE,gyrA_D87G=POINT,gyrA_S83I=POINT,ompK36_D135DGD=POINT,parC_S80I=POINT,pmrB_R256G=POINT,rmtB1=COMPLETE,sul1=PARTIAL_END_OF_CONTIG
GCA_009723765.1	SAMN13241487	PRJNA588307	klebsiella	11	5791859	36	Illumina	3.12.8	aac(6')-Ib-cr5=COMPLETE,aadA16=COMPLETE,aadA2=COMPLETE,arr-3=COMPLETE,blaKPC-2=COMPLETE,blaSHV-11=COMPLETE,blaTEM-1=COMPLETE,catA2=COMPLETE,dfrA27=COMPLETE,emrD=COMPLETE,floR=COMPLETE,fosA3=COMPLETE,fosA=COMPLETE,gyrA_D87G=POINT,gyrA_S83I=POINT,ompK36_D135DGD=POINT,parC_S80I=POINT,pmrB_R256G=POINT,rmtB1=COMPLETE,sul1=PARTIAL_END_OF_CONTIG
GCA_009723785.1	SAMN13241484	PRJNA588307	klebsiella	11	5576344	24	Illumina	3.12.8	aac(6')-Ib-cr5=COMPLETE,aph(3'')-Ib=COMPLETE,aph(6)-Id=COMPLETE,blaCTX-M-3=COMPLETE,blaOXA-1=COMPLETE,blaTEM-1=COMPLETE,catB3=COMPLETE,emrD=COMPLETE,fosA=COMPLETE,gyrA_S83I=POINT,oqxA=COMPLETE,oqxB=COMPLETE,parC_S80I=POINT,pmrB_R256G=POINT,qnrB6=COMPLETE,sul1=COMPLETE,tet(A)=COMPLETE
GCA_009723805.1	SAMN13241485	PRJNA588307	klebsiella	11	5522116	32	Illumina	3.11.26	blaCTX-M-65=COMPLETE,blaKPC-2=COMPLETE,blaSHV=PARTIAL_END_OF_CONTIG,emrD=COMPLETE,fosA=COMPLETE,gyrA_D87G=POINT,gyrA_S83I=POINT,ompK36_D135DGD=POINT,parC_S80I=POINT,pmrB_R256G=POINT
GCA_009723825.1	SAMN13241483	PRJNA588307	klebsiella	11	5505222	28	Illumina	3.12.8	aadA2=COMPLETE,blaCTX-M-65=COMPLETE,blaKPC-2=COMPLETE,blaSHV-11=COMPLETE,blaTEM-1=COMPLETE,emrD=COMPLETE,fosA3=COMPLETE,fosA=COMPLETE,gyrA_D87G=POINT,gyrA_S83I=POINT,ompK36_D135DGD=POINT,oqxA=COMPLETE,oqxB=COMPLETE,parC_S80I=POINT,pmrB_R256G=POINT,rmtB1=COMPLETE,sul1=PARTIAL
GCA_009723835.1	SAMN13241481	PRJNA588307	klebsiella	11	5463633	33	Illumina	3.12.8	aac(3)-IId=COMPLETE,aadA2=COMPLETE,blaCTX-M-14=COMPLETE,blaKPC-2=COMPLETE,blaSHV-11=COMPLETE,dfrA25=PARTIAL_END_OF_CONTIG,emrD=COMPLETE,fosA=COMPLETE,gyrA_D87G=POINT,gyrA_S83I=POINT,ompK36_D135DGD=POINT,parC_S80I=POINT,pmrB_R256G=POINT,sul1=PARTIAL
GCA_009723865.1	SAMN13241482	PRJNA588307	klebsiella	11	5516629	30	Illumina	3.12.8	aadA2=COMPLETE,blaCTX-M-65=COMPLETE,blaKPC-2=COMPLETE,blaSHV-11=COMPLETE,blaTEM-1=COMPLETE,emrD=COMPLETE,fosA3=COMPLETE,fosA=COMPLETE,gyrA_D87G=POINT,gyrA_S83I=POINT,ompK36_D135DGD=POINT,oqxA=COMPLETE,oqxB=COMPLETE,parC_S80I=POINT,pmrB_R256G=POINT,rmtB1=COMPLETE,sul1=PARTIAL
GCA_009723875.1	SAMN13241480	PRJNA588307	klebsiella	11	5782659	36	Illumina	3.12.8	aac(6')-Ib-cr5=COMPLETE,aadA16=COMPLETE,aadA2=COMPLETE,arr-3=COMPLETE,blaCTX-M-14=COMPLETE,blaCTX-M=PARTIAL_END_OF_CONTIG,blaKPC-2=COMPLETE,blaSHV-11=COMPLETE,blaTEM-1=COMPLETE,catA2=COMPLETE,dfrA27=COMPLETE,emrD=COMPLETE,floR=COMPLETE,fosA3=COMPLETE,fosA=COMPLETE,gyrA_D87G=POINT,gyrA_S83I=POINT,ompK36_D135DGD=POINT,parC_S80I=POINT,pmrB_R256G=POINT,rmtB1=COMPLETE,sul1=PARTIAL_END_OF_CONTIG
GCA_009723905.1	SAMN13241477	PRJNA588307	klebsiella	11	5798335	34	Illumina	3.12.8	aac(6')-Ib-cr5=COMPLETE,aadA16=COMPLETE,aadA2=COMPLETE,arr-3=COMPLETE,blaKPC-2=COMPLETE,blaSHV-11=COMPLETE,blaTEM-1=COMPLETE,catA2=COMPLETE,dfrA27=COMPLETE,emrD=COMPLETE,floR=COMPLETE,fosA3=COMPLETE,fosA=COMPLETE,gyrA_D87G=POINT,gyrA_S83I=POINT,ompK36_D135DGD=POINT,parC_S80I=POINT,pmrB_R256G=POINT,rmtB1=COMPLETE,sul1=PARTIAL_END_OF_CONTIG
GCA_009723925.1	SAMN13241479	PRJNA588307	klebsiella	11	5776992	33	Illumina	3.12.8	aadA2=COMPLETE,blaCTX-M-55=COMPLETE,blaCTX-M-65=COMPLETE,blaKPC-2=COMPLETE,blaSHV-11=COMPLETE,blaTEM-1=COMPLETE,catA2=COMPLETE,emrD=COMPLETE,fosA3=COMPLETE,fosA=COMPLETE,gyrA_D87G=POINT,gyrA_S83I=POINT,ompK36_D135DGD=POINT,oqxA=COMPLETE,oqxB=COMPLETE,parC_S80I=POINT,pmrB_R256G=POINT,rmtB1=COMPLETE,sul1=PARTIAL,tet(B)=COMPLETE
GCA_009723935.1	SAMN13241475	PRJNA588307	klebsiella	11	5800399	36	Illumina	3.12.8	aac(6')-Ib-cr5=COMPLETE,aadA16=COMPLETE,aadA2=COMPLETE,arr-3=COMPLETE,blaKPC-2=COMPLETE,blaSHV-11=COMPLETE,blaTEM-1=COMPLETE,catA2=COMPLETE,dfrA27=COMPLETE,emrD=COMPLETE,floR=COMPLETE,fosA3=COMPLETE,fosA=COMPLETE,gyrA_D87G=POINT,gyrA_S83I=POINT,ompK36_D135DGD=POINT,parC_S80I=POINT,pmrB_R256G=POINT,rmtB1=COMPLETE,sul1=PARTIAL_END_OF_CONTIG
GCA_009723965.1	SAMN13241470	PRJNA588307	klebsiella	11	5796378	38	Illumina	3.12.8	aac(6')-Ib-cr5=COMPLETE,aadA16=COMPLETE,aadA2=COMPLETE,arr-3=COMPLETE,blaKPC-2=COMPLETE,blaSHV-11=COMPLETE,blaTEM-1=COMPLETE,catA2=COMPLETE,dfrA27=COMPLETE,emrD=COMPLETE,floR=COMPLETE,fosA3=COMPLETE,fosA=COMPLETE,gyrA_D87G=POINT,gyrA_S83I=POINT,ompK36_D135DGD=POINT,parC_S80I=POINT,pmrB_R256G=POINT,rmtB1=COMPLETE,sul1=PARTIAL_END_OF_CONTIG
GCA_009723975.1	SAMN13241474	PRJNA588307	klebsiella	11	5797523	34	Illumina	3.12.8	aac(6')-Ib-cr5=COMPLETE,aadA16=COMPLETE,aadA2=COMPLETE,arr-3=COMPLETE,blaKPC-2=COMPLETE,blaSHV-11=COMPLETE,blaTEM-1=COMPLETE,catA2=COMPLETE,dfrA27=COMPLETE,emrD=COMPLETE,floR=COMPLETE,fosA3=COMPLETE,fosA=COMPLETE,gyrA_D87G=POINT,gyrA_S83I=POINT,ompK36_D135DGD=POINT,parC_S80I=POINT,pmrB_R256G=POINT,rmtB1=COMPLETE,sul1=PARTIAL_END_OF_CONTIG
GCA_009723985.1	SAMN13241473	PRJNA588307	klebsiella	11	5801521	38	Illumina	3.12.8	aac(6')-Ib-cr5=COMPLETE,aadA16=COMPLETE,aadA2=COMPLETE,arr-3=COMPLETE,blaCTX-M-14=COMPLETE,blaCTX-M=PARTIAL,blaKPC-2=COMPLETE,blaSHV-11=COMPLETE,blaTEM-1=COMPLETE,catA2=COMPLETE,dfrA27=COMPLETE,emrD=COMPLETE,floR=COMPLETE,fosA3=COMPLETE,fosA=COMPLETE,gyrA_D87G=POINT,gyrA_S83I=POINT,ompK36_D135DGD=POINT,parC_S80I=POINT,pmrB_R256G=POINT,rmtB1=COMPLETE,sul1=PARTIAL_END_OF_CONTIG
GCA_009724025.1	SAMN13241472	PRJNA588307	klebsiella	11	5825757	35	Illumina	3.12.8	aac(6')-Ib-cr5=COMPLETE,aadA16=COMPLETE,aadA2=COMPLETE,arr-3=COMPLETE,blaKPC-2=COMPLETE,blaSHV-11=COMPLETE,blaTEM-1=COMPLETE,catA2=COMPLETE,dfrA27=COMPLETE,emrD=COMPLETE,floR=COMPLETE,fosA3=COMPLETE,fosA=COMPLETE,gyrA_D87G=POINT,gyrA_S83I=POINT,ompK36_D135DGD=POINT,parC_S80I=POINT,pmrB_R256G=POINT,rmtB1=COMPLETE,sul1=PARTIAL_END_OF_CONTIG
GCA_009724035.1	SAMN13241471	PRJNA588307	klebsiella	11	5718936	33	Illumina	3.12.8	aadA2=COMPLETE,blaCTX-M-65=COMPLETE,blaKPC-2=COMPLETE,blaSHV-11=COMPLETE,blaTEM-1=COMPLETE,catA2=COMPLETE,emrD=COMPLETE,fosA3=COMPLETE,fosA=COMPLETE,gyrA_D87G=POINT,gyrA_S83I=POINT,ompK36_D135DGD=POINT,parC_S80I=POINT,pmrB_R256G=POINT,rmtB1=COMPLETE,sul1=PARTIAL
GCA_009724065.1	SAMN13241467	PRJNA588307	klebsiella	11	5795799	34	Illumina	3.12.8	aac(6')-Ib-cr5=COMPLETE,aadA16=COMPLETE,aadA2=COMPLETE,arr-3=COMPLETE,blaKPC-2=COMPLETE,blaSHV-11=COMPLETE,blaTEM-1=COMPLETE,catA2=COMPLETE,dfrA27=COMPLETE,emrD=COMPLETE,floR=COMPLETE,fosA3=COMPLETE,fosA=COMPLETE,gyrA_D87G=POINT,gyrA_S83I=POINT,ompK36_D135DGD=POINT,parC_S80I=POINT,pmrB_R256G=POINT,rmtB1=COMPLETE,sul1=PARTIAL_END_OF_CONTIG
GCA_009724085.1	SAMN13241468	PRJNA588307	klebsiella	11	5794423	35	Illumina	3.12.8	aac(6')-Ib-cr5=COMPLETE,aadA16=COMPLETE,aadA2=COMPLETE,arr-3=COMPLETE,blaKPC-2=COMPLETE,blaSHV-11=COMPLETE,blaTEM-1=COMPLETE,catA2=COMPLETE,dfrA27=COMPLETE,emrD=COMPLETE,floR=COMPLETE,fosA3=COMPLETE,fosA=COMPLETE,gyrA_D87G=POINT,gyrA_S83I=POINT,ompK36_D135DGD=POINT,parC_S80I=POINT,pmrB_R256G=POINT,rmtB1=COMPLETE,sul1=PARTIAL_END_OF_CONTIG
GCA_009724075.1	SAMN13241469	PRJNA588307	klebsiella	11	5794632	32	Illumina	3.12.8	aac(6')-Ib-cr5=COMPLETE,aadA16=COMPLETE,aadA2=COMPLETE,arr-3=COMPLETE,blaKPC-2=COMPLETE,blaSHV-11=COMPLETE,blaTEM-1=COMPLETE,catA2=COMPLETE,dfrA27=COMPLETE,emrD=COMPLETE,floR=COMPLETE,fosA3=COMPLETE,fosA=COMPLETE,gyrA_D87G=POINT,gyrA_S83I=POINT,ompK36_D135DGD=POINT,parC_S80I=POINT,pmrB_R256G=POINT,rmtB1=COMPLETE,sul1=PARTIAL_END_OF_CONTIG
GCA_009724125.1	SAMN13241465	PRJNA588307	klebsiella	11	5520913	35	Illumina	3.12.8	aadA2=COMPLETE,blaCTX-M-65=COMPLETE,blaKPC-2=COMPLETE,blaTEM=PARTIAL,catA2=COMPLETE,emrD=COMPLETE,fosA3=COMPLETE,fosA=COMPLETE,gyrA_D87G=POINT,gyrA_S83I=POINT,ompK36_D135DGD=POINT,oqxA=COMPLETE,oqxB=COMPLETE,parC_S80I=POINT,pmrB_R256G=POINT,rmtB1=COMPLETE,sul1=PARTIAL
GCA_009724135.1	SAMN13241466	PRJNA588307	klebsiella	11	5712083	36	Illumina	3.12.8	aadA1=COMPLETE,aadA2=COMPLETE,ant(2'')-Ia=COMPLETE,blaCTX-M-65=COMPLETE,blaKPC-2=COMPLETE,catA2=COMPLETE,cmlA6=COMPLETE,dfrA17=COMPLETE,dfrA50=COMPLETE,emrD=COMPLETE,fosA=COMPLETE,gyrA_D87G=POINT,gyrA_S83I=POINT,ompK36_D135DGD=POINT,oqxA=COMPLETE,oqxB=COMPLETE,parC_S80I=POINT,pmrB_R256G=POINT,sul1=PARTIAL_END_OF_CONTIG
GCA_009724165.1	SAMN13241462	PRJNA588307	klebsiella	11	5581649	32	Illumina	3.12.8	aadA1=COMPLETE,aadA2=COMPLETE,ant(2'')-Ia=COMPLETE,blaCTX-M-65=COMPLETE,blaKPC-2=COMPLETE,catA2=COMPLETE,cmlA6=COMPLETE,dfrA17=COMPLETE,emrD=COMPLETE,fosA=COMPLETE,gyrA_D87G=POINT,gyrA_S83I=POINT,ompK36_D135DGD=POINT,oqxA=COMPLETE,oqxB=COMPLETE,parC_S80I=POINT,pmrB_R256G=POINT,sul1=PARTIAL_END_OF_CONTIG
GCA_009724185.1	SAMN13241463	PRJNA588307	klebsiella	11	5587000	31	Illumina	3.12.8	aadA1=COMPLETE,aadA2=COMPLETE,ant(2'')-Ia=COMPLETE,blaCTX-M-65=COMPLETE,blaKPC-2=COMPLETE,blaSHV=PARTIAL_END_OF_CONTIG,catA2=COMPLETE,cmlA6=COMPLETE,dfrA17=COMPLETE,emrD=COMPLETE,fosA=COMPLETE,gyrA_D87G=POINT,gyrA_S83I=POINT,ompK36_D135DGD=POINT,oqxA=COMPLETE,oqxB=COMPLETE,parC_S80I=POINT,pmrB_R256G=POINT,sul1=PARTIAL_END_OF_CONTIG,tet(B)=COMPLETE
GCA_009724175.1	SAMN13241464	PRJNA588307	klebsiella	11	5561387	29	Illumina	3.12.8	aadA2=MISTRANSLATION,blaKPC-2=COMPLETE,blaSHV=PARTIAL_END_OF_CONTIG,blaTEM-1=COMPLETE,emrD=COMPLETE,fosA3=COMPLETE,fosA=COMPLETE,gyrA_D87G=POINT,gyrA_S83I=POINT,ompK36_D135DGD=POINT,oqxA=COMPLETE,oqxB=COMPLETE,parC_S80I=POINT,pmrB_R256G=POINT,rmtB1=COMPLETE,sul1=PARTIAL
GCA_009724205.1	SAMN13241461	PRJNA588307	klebsiella	11	5581972	30	Illumina	3.12.8	aadA1=COMPLETE,aadA2=COMPLETE,ant(2'')-Ia=COMPLETE,blaCTX-M-65=COMPLETE,blaKPC-2=COMPLETE,catA2=COMPLETE,cmlA6=COMPLETE,dfrA17=COMPLETE,emrD=COMPLETE,fosA=COMPLETE,gyrA_D87G=POINT,gyrA_S83I=POINT,ompK36_D135DGD=POINT,oqxA=COMPLETE,oqxB=COMPLETE,parC_S80I=POINT,pmrB_R256G=POINT,sul1=PARTIAL_END_OF_CONTIG,tet(B)=COMPLETE
GCA_009724265.1	SAMN13241593	PRJNA588307	klebsiella	11	5797949	39	Illumina	3.12.8	aadA2=COMPLETE,blaCTX-M-65=COMPLETE,blaKPC-2=COMPLETE,blaLAP-2=COMPLETE,blaSHV=PARTIAL_END_OF_CONTIG,blaTEM-1=COMPLETE,catA2=COMPLETE,dfrA14=COMPLETE,emrD=COMPLETE,fosA=COMPLETE,gyrA_D87G=POINT,gyrA_S83I=POINT,ompK36_D135DGD=POINT,parC_S80I=POINT,pmrB_R256G=POINT,qnrS1=COMPLETE,rmtB1=COMPLETE,sul1=PARTIAL,sul2=COMPLETE,tet(A)=COMPLETE
GCA_009724285.1	SAMN13241579	PRJNA588307	klebsiella	11	5826761	41	Illumina	3.12.8	aadA2=COMPLETE,blaCTX-M-65=COMPLETE,blaKPC-2=COMPLETE,blaLAP-2=COMPLETE,blaSHV=PARTIAL_END_OF_CONTIG,blaTEM-1=COMPLETE,catA2=COMPLETE,dfrA14=COMPLETE,emrD=COMPLETE,fosA3=COMPLETE,fosA=COMPLETE,gyrA_D87G=POINT,gyrA_S83I=POINT,ompK36_D135DGD=POINT,parC_S80I=POINT,pmrB_R256G=POINT,qnrS1=COMPLETE,rmtB1=COMPLETE,sul1=PARTIAL,sul2=COMPLETE,tet(A)=COMPLETE
GCA_009724305.1	SAMN13241576	PRJNA588307	klebsiella	11	5796809	39	Illumina	3.12.8	aadA2=COMPLETE,blaCTX-M-65=COMPLETE,blaKPC-2=COMPLETE,blaLAP-2=COMPLETE,blaSHV=PARTIAL_END_OF_CONTIG,blaTEM-1=COMPLETE,catA2=COMPLETE,dfrA14=COMPLETE,emrD=COMPLETE,fosA=COMPLETE,gyrA_D87G=POINT,gyrA_S83I=POINT,ompK36_D135DGD=POINT,parC_S80I=POINT,pmrB_R256G=POINT,qnrS1=COMPLETE,rmtB1=COMPLETE,sul1=PARTIAL,sul2=COMPLETE,tet(A)=COMPLETE
GCA_009724335.1	SAMN13241575	PRJNA588307	klebsiella	11	5721676	38	Illumina	3.12.8	aadA2=COMPLETE,blaCTX-M-65=COMPLETE,blaKPC-2=COMPLETE,blaLAP-2=COMPLETE,blaSHV=PARTIAL_END_OF_CONTIG,blaTEM-1=COMPLETE,dfrA14=COMPLETE,emrD=COMPLETE,fosA=COMPLETE,gyrA_D87G=POINT,gyrA_S83I=POINT,ompK36_D135DGD=POINT,parC_S80I=POINT,pmrB_R256G=POINT,qnrS1=COMPLETE,rmtB1=COMPLETE,sul1=PARTIAL,sul2=COMPLETE,tet(A)=COMPLETE
GCA_009724365.1	SAMN13241573	PRJNA588307	klebsiella	11	5796353	42	Illumina	3.12.8	aadA2=COMPLETE,blaCTX-M-65=COMPLETE,blaKPC-2=COMPLETE,blaLAP-2=COMPLETE,blaSHV=PARTIAL_END_OF_CONTIG,blaTEM-1=COMPLETE,catA2=COMPLETE,dfrA14=COMPLETE,emrD=COMPLETE,fosA=COMPLETE,gyrA_D87G=POINT,gyrA_S83I=POINT,ompK36_D135DGD=POINT,parC_S80I=POINT,pmrB_R256G=POINT,qnrS1=COMPLETE,rmtB1=COMPLETE,sul1=PARTIAL,sul2=COMPLETE,tet(A)=COMPLETE
GCA_009724385.1	SAMN13241561	PRJNA588307	klebsiella	11	5828894	41	Illumina	3.12.8	aadA2=COMPLETE,blaCTX-M-65=COMPLETE,blaKPC-2=COMPLETE,blaLAP-2=COMPLETE,blaSHV=PARTIAL_END_OF_CONTIG,blaTEM-1=COMPLETE,catA2=COMPLETE,dfrA14=COMPLETE,emrD=COMPLETE,fosA=COMPLETE,gyrA_D87G=POINT,gyrA_S83I=POINT,ompK36_D135DGD=POINT,parC_S80I=POINT,pmrB_R256G=POINT,qnrS1=COMPLETE,rmtB1=COMPLETE,sul1=PARTIAL,sul2=COMPLETE,tet(A)=COMPLETE
GCA_009724395.1	SAMN13241567	PRJNA588307	klebsiella	11	5696951	36	Illumina	3.12.8	aadA16=COMPLETE,aadA2=COMPLETE,blaCTX-M-14=COMPLETE,blaKPC-2=COMPLETE,blaSHV-11=COMPLETE,blaTEM-1=COMPLETE,dfrA27=COMPLETE,emrD=COMPLETE,floR=COMPLETE,fosA3=COMPLETE,fosA=COMPLETE,gyrA_D87G=POINT,gyrA_S83I=POINT,ompK36_D135DGD=POINT,parC_S80I=POINT,pmrB_R256G=POINT,rmtB1=COMPLETE,sul1=PARTIAL_END_OF_CONTIG
GCA_009724425.1	SAMN13241558	PRJNA588307	klebsiella	11	5489170	35	Illumina	3.12.8	aadA2=COMPLETE,blaCTX-M-65=COMPLETE,blaKPC-2=COMPLETE,blaSHV-11=COMPLETE,catA2=COMPLETE,emrD=COMPLETE,fosA=COMPLETE,gyrA_D87G=POINT,gyrA_S83I=POINT,ompK36_D135DGD=POINT,parC_S80I=POINT,pmrB_R256G=POINT,sul1=PARTIAL
GCA_009724435.1	SAMN13241557	PRJNA588307	klebsiella	11	5450536	37	Illumina	3.12.8	aadA2=COMPLETE,blaCTX-M-65=COMPLETE,blaKPC-2=COMPLETE,blaTEM=PARTIAL,catA2=COMPLETE,emrD=COMPLETE,fosA=COMPLETE,gyrA_D87G=POINT,gyrA_S83I=POINT,ompK36_D135DGD=POINT,oqxA=COMPLETE,oqxB=COMPLETE,parC_S80I=POINT,pmrB_R256G=POINT,rmtB1=COMPLETE,sul1=PARTIAL
GCA_009724465.1	SAMN13241552	PRJNA588307	klebsiella	11	5506825	32	Illumina	3.12.8	aadA2=COMPLETE,blaCTX-M-65=COMPLETE,blaKPC-2=COMPLETE,blaSHV-11=COMPLETE,catA2=COMPLETE,emrD=COMPLETE,fosA=COMPLETE,gyrA_D87G=POINT,gyrA_S83I=POINT,ompK36_D135DGD=POINT,oqxA=COMPLETE,oqxB=COMPLETE,parC_S80I=POINT,pmrB_R256G=POINT,sul1=PARTIAL
GCA_009724475.1	SAMN13241550	PRJNA588307	klebsiella	11	5597936	37	Illumina	3.12.8	aadA2=COMPLETE,aph(3'')-Ib=COMPLETE,aph(6)-Id=COMPLETE,blaSHV-11=COMPLETE,catA2=COMPLETE,emrD=COMPLETE,fosA=COMPLETE,gyrA_D87G=POINT,gyrA_S83I=POINT,ompK36_D135DGD=POINT,oqxA=COMPLETE,oqxB=COMPLETE,parC_S80I=POINT,pmrB_R256G=POINT,sul1=PARTIAL,sul2=COMPLETE,tet(A)=COMPLETE
GCA_009724495.1	SAMN13241551	PRJNA588307	klebsiella	11	5560391	32	Illumina	3.12.8	aadA2=COMPLETE,blaCTX-M-65=COMPLETE,blaKPC-2=COMPLETE,blaSHV-11=COMPLETE,blaTEM-1=COMPLETE,catA2=COMPLETE,emrD=COMPLETE,fosA3=COMPLETE,fosA=COMPLETE,gyrA_D87G=POINT,gyrA_S83I=POINT,ompK36_D135DGD=POINT,oqxA=COMPLETE,oqxB=COMPLETE,parC_S80I=POINT,pmrB_R256G=POINT,rmtB1=COMPLETE,sul1=PARTIAL
GCA_009724515.1	SAMN13241504	PRJNA588307	klebsiella	11	5549896	32	Illumina	3.12.8	aadA2=COMPLETE,blaCTX-M-65=COMPLETE,blaKPC-2=COMPLETE,blaSHV-11=COMPLETE,blaTEM-1=COMPLETE,catA2=COMPLETE,emrD=COMPLETE,fosA3=COMPLETE,fosA=COMPLETE,gyrA_D87G=POINT,gyrA_S83I=POINT,ompK36_D135DGD=POINT,oqxA=COMPLETE,oqxB=COMPLETE,parC_S80I=POINT,pmrB_R256G=POINT,rmtB1=COMPLETE,sul1=PARTIAL
GCA_009724535.1	SAMN13241478	PRJNA588307	klebsiella	11	5593119	27	Illumina	3.11.26	blaCTX-M-65=COMPLETE,blaKPC-2=COMPLETE,blaSHV-11=COMPLETE,catA2=COMPLETE,emrD=COMPLETE,fosA=COMPLETE,gyrA_D87G=POINT,gyrA_S83I=POINT,ompK36_D135DGD=POINT,oqxA=COMPLETE,oqxB=COMPLETE,parC_S80I=POINT,pmrB_R256G=POINT,tet(B)=COMPLETE
GCA_009724565.1	SAMN13241476	PRJNA588307	klebsiella	11	5802414	36	Illumina	3.12.8	aac(6')-Ib-cr5=COMPLETE,aadA16=COMPLETE,aadA2=COMPLETE,arr-3=COMPLETE,blaKPC-2=COMPLETE,blaSHV-11=COMPLETE,blaTEM-1=COMPLETE,catA2=COMPLETE,dfrA27=COMPLETE,emrD=COMPLETE,floR=COMPLETE,fosA3=COMPLETE,fosA=COMPLETE,gyrA_D87G=POINT,gyrA_S83I=POINT,ompK36_D135DGD=POINT,parC_S80I=POINT,pmrB_R256G=POINT,rmtB1=COMPLETE,sul1=PARTIAL_END_OF_CONTIG
GCA_009724585.1	SAMN13241607	PRJNA588307	klebsiella	11	5798519	40	Illumina	3.12.8	aadA2=COMPLETE,blaCTX-M-65=COMPLETE,blaKPC-2=COMPLETE,blaLAP-2=COMPLETE,blaSHV=PARTIAL_END_OF_CONTIG,blaTEM-1=COMPLETE,catA2=COMPLETE,dfrA14=COMPLETE,emrD=COMPLETE,fosA=COMPLETE,gyrA_D87G=POINT,gyrA_S83I=POINT,ompK36_D135DGD=POINT,parC_S80I=POINT,pmrB_R256G=POINT,qnrS1=COMPLETE,rmtB1=COMPLETE,sul1=PARTIAL,sul2=COMPLETE,tet(A)=COMPLETE
GCA_009724595.1	SAMN13241605	PRJNA588307	klebsiella	11	5771940	43	Illumina	3.12.8	aadA2=COMPLETE,blaCTX-M-65=COMPLETE,blaKPC-2=COMPLETE,blaLAP-2=COMPLETE,blaSHV=PARTIAL_END_OF_CONTIG,blaTEM-1=COMPLETE,catA2=COMPLETE,dfrA14=COMPLETE,emrD=COMPLETE,fosA=COMPLETE,gyrA_D87G=POINT,gyrA_S83I=POINT,ompK36_D135DGD=POINT,parC_S80I=POINT,pmrB_R256G=POINT,qnrS1=COMPLETE,rmtB1=COMPLETE,sul1=PARTIAL,sul2=COMPLETE,tet(A)=COMPLETE
GCA_009729475.1	SAMN13286538	PRJNA589638	klebsiella	-	5572087	20	Illumina NextSeq	3.12.8	blaLEN-17=COMPLETE,emrD=COMPLETE,fosA=COMPLETE,oqxA=COMPLETE,oqxB=COMPLETE,oqxR_D95E=POINT,oqxR_V113I=POINT
GCA_009729495.1	SAMN13286549	PRJNA589639	klebsiella	-	5572027	19	Illumina NextSeq	3.12.8	blaLEN-17=COMPLETE,emrD=COMPLETE,fosA=COMPLETE,oqxA=COMPLETE,oqxB=COMPLETE,oqxR_D95E=POINT,oqxR_V113I=POINT
GCA_902499465.1	SAMEA5788571	PRJEB34504	klebsiella	881	5651387	28	na	3.12.8	aac(3)-IId=COMPLETE,aph(3'')-Ib=COMPLETE,aph(6)-Id=COMPLETE,blaLAP-2=COMPLETE,blaSHV-2=COMPLETE,blaSHV_C-112A=POINT,dfrA14=COMPLETE,emrD=COMPLETE,fosA=COMPLETE,oqxA=COMPLETE,oqxB=COMPLETE,qnrS1=COMPLETE,sul2=COMPLETE,tet(D)=COMPLETE
GCA_902499425.1	SAMEA5788564	PRJEB34504	klebsiella	617	5296666	21	na	3.12.8	aac(3)-IIe=COMPLETE,aac(6')-Ib-cr5=COMPLETE,aph(3'')-Ib=COMPLETE,aph(6)-Id=COMPLETE,blaCTX-M-15=COMPLETE,blaOXA-1=COMPLETE,blaSHV-11=COMPLETE,blaTEM-1=COMPLETE,catB3=PARTIAL_END_OF_CONTIG,dfrA14=COMPLETE,emrD=COMPLETE,fosA=COMPLETE,oqxA=COMPLETE,oqxB=COMPLETE,pmrB_R256G=POINT,qnrB1=COMPLETE,sul2=COMPLETE,tet(A)=COMPLETE
GCA_902499445.1	SAMEA5788565	PRJEB34504	klebsiella	2616	5228735	41	na	3.12.8	blaCTX-M-27=COMPLETE,blaSHV=COMPLETE,dfrA1=COMPLETE,emrD=COMPLETE,fosA=COMPLETE,ompK35_E132K=POINT,qnrS1=COMPLETE,sul1=COMPLETE,tet(A)=COMPLETE
GCA_902499495.1	SAMEA5788570	PRJEB34504	klebsiella	152	5419013	31	na	3.12.8	blaCTX-M-15=COMPLETE,blaSHV-1=COMPLETE,blaTEM-1=COMPLETE,dfrA1=COMPLETE,emrD=COMPLETE,fosA=COMPLETE,oqxA=COMPLETE,oqxB14=COMPLETE,qnrS1=COMPLETE,sul1=COMPLETE,tet(A)=COMPLETE
GCA_902499415.1	SAMEA5788572	PRJEB34504	klebsiella	617	5263468	18	na	3.12.8	aadA2=COMPLETE,aph(3')-Ia=COMPLETE,blaSHV-12=COMPLETE,dfrA12=COMPLETE,emrD=COMPLETE,fosA=COMPLETE,mph(A)=COMPLETE,oqxA=COMPLETE,oqxB=COMPLETE,pmrB_R256G=POINT,qnrS1=COMPLETE,sul1=COMPLETE,tet(A)=COMPLETE
GCA_902499515.1	SAMEA5788563	PRJEB34504	klebsiella	1308	5414670	11	na	3.12.8	aadA2=COMPLETE,acrR_V165I=POINT,acrR_Y114F=POINT,blaCTX-M-14=COMPLETE,blaDHA-1=COMPLETE,blaOKP-B-6=COMPLETE,dfrA12=COMPLETE,emrD=COMPLETE,fosA=COMPLETE,mph(A)=COMPLETE,oqxA=COMPLETE,oqxB=COMPLETE,oqxR_D95E=POINT,qnrB4=COMPLETE,sul1=COMPLETE,tet(D)=COMPLETE
GCA_902499475.1	SAMEA5788573	PRJEB34504	klebsiella	2618	5246582	56	na	3.12.8	aph(3'')-Ib=COMPLETE,aph(6)-Id=COMPLETE,blaSHV-1=COMPLETE,blaTEM-1=COMPLETE,emrD=COMPLETE,fosA=COMPLETE,oqxA=COMPLETE,oqxB=COMPLETE,sul2=COMPLETE,tet(D)=COMPLETE
GCA_902499485.1	SAMEA5788569	PRJEB34504	klebsiella	2619	5241061	17	na	3.12.8	aac(3)-IId=COMPLETE,aph(3'')-Ib=COMPLETE,aph(6)-Id=COMPLETE,blaLAP-2=COMPLETE,blaSHV-27=COMPLETE,blaSHV_C-112A=POINT,dfrA14=COMPLETE,emrD=COMPLETE,fosA=COMPLETE,gyrA_S83I=POINT,oqxA11=COMPLETE,oqxB19=COMPLETE,pmrB_R256G=POINT,qnrS1=COMPLETE,sul2=COMPLETE,tet(D)=COMPLETE
GCA_902499455.1	SAMEA5788566	PRJEB34504	klebsiella	2617	5250245	45	na	3.12.8	blaCTX-M-15=COMPLETE,blaSHV-11=COMPLETE,emrD=COMPLETE,fosA=COMPLETE,oqxA=COMPLETE,oqxB=COMPLETE,qnrS1=COMPLETE
GCA_902499435.1	SAMEA5788567	PRJEB34504	klebsiella	367	5476298	30	na	3.12.8	acrR_V165I=POINT,acrR_Y114F=POINT,aph(3'')-Ib=COMPLETE,aph(6)-Id=COMPLETE,blaCTX-M-14=COMPLETE,blaLAP-2=COMPLETE,blaOKP-B=COMPLETE,emrD=COMPLETE,fosA=COMPLETE,ompK35_E132K=POINT,oqxA=COMPLETE,oqxB=COMPLETE,oqxR_D95E=POINT,qnrS1=COMPLETE
GCA_902499505.1	SAMEA5788568	PRJEB34504	klebsiella	1309	5242819	24	na	3.12.8	aadA1=COMPLETE,aadA2=COMPLETE,aph(3')-Ia=COMPLETE,blaSHV-11=COMPLETE,blaTEM-1=COMPLETE,cmlA1=COMPLETE,dfrA12=COMPLETE,emrD=COMPLETE,floR=COMPLETE,fosA=COMPLETE,oqxA=COMPLETE,oqxB=COMPLETE,qnrS1=COMPLETE,sul3=COMPLETE,tet(A)=COMPLETE
GCA_009731405.1	SAMD00186795	PRJDB8799	klebsiella	147	5422388	1	Illuminia MiSeq; Oxford nanopore MinION	3.12.8	aac(6')-Ib=COMPLETE,arr-2=COMPLETE,blaCTX-M-15=COMPLETE,blaOXA-181=COMPLETE,blaSHV-11=COMPLETE,catB=COMPLETE,emrD=COMPLETE,fosA=COMPLETE,gyrA_S83I=POINT,ompK36_T136TDT=POINT,oqxA=COMPLETE,oqxB=COMPLETE,parC_S80I=POINT,pmrB_R256G=POINT,rmtF1=COMPLETE
GCA_902703025.1	SAMEA5988753	PRJEB34702	klebsiella	307	5531575	23	na	3.12.8	aac(6')-Ib-cr5=COMPLETE,aadA16=COMPLETE,aph(3'')-Ib=COMPLETE,aph(6)-Id=COMPLETE,arr-3=COMPLETE,blaCTX-M-15=COMPLETE,blaSHV-28=COMPLETE,blaTEM-1=COMPLETE,catA2=COMPLETE,dfrA27=COMPLETE,emrD=COMPLETE,fosA=COMPLETE,gyrA_S83I=POINT,oqxA=COMPLETE,oqxB19=COMPLETE,parC_S80I=POINT,qnrB6=COMPLETE,sul1=COMPLETE,sul2=COMPLETE,tet(D)=COMPLETE
GCA_902702985.1	SAMEA5988755	PRJEB34702	klebsiella	-	5589210	13	na	3.12.8	aadA1=COMPLETE,blaLEN-16=COMPLETE,blaTEM-135=COMPLETE,cmlA1=COMPLETE,dfrA15=COMPLETE,emrD=COMPLETE,fosA=COMPLETE,mcr-1.1=COMPLETE,oqxA=COMPLETE,oqxB=COMPLETE,oqxR_D95E=POINT,oqxR_V113I=POINT,qnrS1=COMPLETE,sul3=COMPLETE,tet(A)=COMPLETE,tet(M)=COMPLETE
GCA_902703045.1	SAMEA5988756	PRJEB34702	klebsiella	101	5643490	38	na	3.12.8	aac(3)-IIe=COMPLETE,aac(6')-Ib-cr5=COMPLETE,blaCTX-M-15=COMPLETE,blaOXA-1=COMPLETE,blaSHV-1=COMPLETE,catB3=PARTIAL,dfrA14=COMPLETE,emrD=COMPLETE,fosA=COMPLETE,gyrA_D87G=POINT,gyrA_S83Y=POINT,oqxA=COMPLETE,oqxB20=COMPLETE,parC_S80I=POINT,tet(D)=COMPLETE
GCA_902703005.1	SAMEA5988754	PRJEB34702	klebsiella	307	5502886	24	na	3.12.8	aac(6')-Ib-cr5=COMPLETE,aadA16=COMPLETE,aph(3'')-Ib=COMPLETE,aph(6)-Id=COMPLETE,arr-3=COMPLETE,blaCTX-M-15=COMPLETE,blaSHV-28=COMPLETE,blaTEM-1=COMPLETE,catA2=COMPLETE,dfrA27=COMPLETE,emrD=COMPLETE,fosA=COMPLETE,gyrA_S83I=POINT,oqxA=COMPLETE,oqxB19=COMPLETE,parC_S80I=POINT,qnrB6=COMPLETE,sul1=COMPLETE,sul2=COMPLETE,tet(D)=COMPLETE
GCA_009732795.1	SAMN12877719	PRJNA575098	kaerogenes	4	5266224	1	PacBio RSII	3.12.8	aac(3)-Ia=COMPLETE,ampC=COMPLETE,emrD=COMPLETE,fosA=COMPLETE,gyrA_S83T=POINT,oqxB=COMPLETE
GCA_009732815.1	SAMN12877718	PRJNA575098	kaerogenes	4	5272156	1	PacBio RSII	3.12.8	aac(3)-Ia=COMPLETE,ampC=COMPLETE,emrD=COMPLETE,fosA=COMPLETE,gyrA_S83T=POINT,oqxB=COMPLETE
GCA_009732835.1	SAMN12877717	PRJNA575098	kaerogenes	4	5295061	1	PacBio RSII	3.12.8	ampC=COMPLETE,emrD=COMPLETE,fosA=COMPLETE,gyrA_S83T=POINT,oqxB=COMPLETE
GCA_022208785.1	SAMEA6258976	PRJEB19229	klebsiella	15	5945700	46	ILLUMINA	3.11.26	aac(3)-IId=COMPLETE,aac(6')-Ib-cr5=COMPLETE,aph(3'')-Ib=COMPLETE,aph(3')-VI=COMPLETE,aph(3')-VI=PARTIAL_END_OF_CONTIG,aph(6)-Id=COMPLETE,aph(6)-Id=PARTIAL_END_OF_CONTIG,arr-3=COMPLETE,blaCMY-4=COMPLETE,blaNDM-1=COMPLETE,blaOXA-1=COMPLETE,blaOXA-48=COMPLETE,blaSHV-11=COMPLETE,blaSHV-12=COMPLETE,blaSHV-28=COMPLETE,blaSHV-55=COMPLETE,blaTEM-1=COMPLETE,ble=COMPLETE,catB3=COMPLETE,dfrA14=COMPLETE,emrD=COMPLETE,floR=COMPLETE,fosA=COMPLETE,gyrA_D87A=POINT,gyrA_S83F=POINT,oqxA=COMPLETE,oqxA=PARTIAL_END_OF_CONTIG,oqxB=COMPLETE,parC_S80I=POINT,qnrB9=COMPLETE,ramR_A19V=POINT,sul2=COMPLETE,tet(A)=COMPLETE
GCA_009733875.1	SAMN13381581	PRJNA591409	klebsiella	841	5612091	56	Illumina MiSeq	3.12.8	aac(6')-Ib-cr5=COMPLETE,aadA1=COMPLETE,acrR_V165I=POINT,acrR_Y114F=POINT,arr-2=COMPLETE,blaKPC-2=COMPLETE,blaOKP-B-22=COMPLETE,blaOXA-1=COMPLETE,blaTEM=PARTIAL,blaTEM=PARTIAL_END_OF_CONTIG,catB3=PARTIAL,cmlA5=COMPLETE,dfrA14=COMPLETE,emrD=COMPLETE,ere(A)=COMPLETE,fosA=COMPLETE,mph(A)=COMPLETE,oqxA=COMPLETE,oqxB=COMPLETE,oqxR_D95E=POINT,qnrB1=COMPLETE,sul1=COMPLETE,tet(A)=COMPLETE
GCA_009734105.1	SAMN13381623	PRJNA591422	klebsiella	15	5829906	1	Oxford Nanopore MiniION	3.12.8	aac(3)-IIe=COMPLETE,aac(6')-Ib-cr5=COMPLETE,aadA2=COMPLETE,aph(3'')-Ib=COMPLETE,aph(3')-Ia=COMPLETE,aph(6)-Id=COMPLETE,blaCTX-M-15=COMPLETE,blaOXA-1=COMPLETE,blaSHV-28=COMPLETE,blaTEM-1=COMPLETE,catB3=PARTIAL,cmlA1=COMPLETE,dfrA14=COMPLETE,dfrA50=COMPLETE,emrD=COMPLETE,fosA=COMPLETE,gyrA_S83I=POINT,mcr-8.1=COMPLETE,mef(B)=COMPLETE,oqxA=COMPLETE,oqxB=COMPLETE,parC_S80I=POINT,qnrB1=COMPLETE,ramR_A19V=POINT,sul2=COMPLETE,sul3=COMPLETE,tet(A)=COMPLETE,tet(A)=PARTIAL
GCA_009738595.2	SAMN13336383	PRJNA590644	klebsiella	512	5843207	1	Illumina HiSeq; Oxford Nanopore MiniION	3.12.8	aac(6')-Ib'=COMPLETE,aadA2=COMPLETE,aph(3')-Ia=COMPLETE,blaKPC-53=COMPLETE,blaOXA=MISTRANSLATION,blaSHV-11=COMPLETE,blaTEM-1=COMPLETE,catA1=COMPLETE,dfrA12=COMPLETE,emrD=COMPLETE,fosA=COMPLETE,gyrA_S83I=POINT,mph(A)=COMPLETE,ompK36_D135DGD=POINT,oqxA=COMPLETE,oqxB=COMPLETE,parC_S80I=POINT,pmrB_R256G=POINT,sul1=COMPLETE
GCA_009746175.1	SAMN13337946	PRJNA565865	klebsiella	899	5828068	78	Illumina MiSeq	3.12.8	acrR_V165I=POINT,acrR_Y114F=POINT,blaOKP-A=COMPLETE,blaOXA-48=COMPLETE,emrD=COMPLETE,fosA=COMPLETE,oqxA=COMPLETE,oqxB=COMPLETE
GCA_009746185.1	SAMN13337944	PRJNA565865	klebsiella	11	5510169	50	Illumina MiSeq	3.12.8	aadA2=COMPLETE,aph(3')-Ia=COMPLETE,blaCTX-M-15=COMPLETE,blaOXA-48=COMPLETE,blaSHV-11=COMPLETE,catA1=COMPLETE,dfrA12=COMPLETE,emrD=COMPLETE,fosA=COMPLETE,gyrA_D87A=POINT,gyrA_S83F=POINT,mph(A)=COMPLETE,oqxA=COMPLETE,oqxB=COMPLETE,parC_S80I=POINT,pmrB_R256G=POINT,sul1=COMPLETE
GCA_009746155.1	SAMN13337945	PRJNA565865	klebsiella	258	5562901	36	Illumina MiSeq	3.12.8	aac(6')-Ib=COMPLETE,aadA2=PARTIAL_END_OF_CONTIG,aph(3')-Ia=COMPLETE,blaKPC-3=COMPLETE,blaOXA=MISTRANSLATION,blaSHV-11=COMPLETE,blaTEM-1=COMPLETE,catA1=COMPLETE,dfrA12=COMPLETE,emrD=COMPLETE,fosA=COMPLETE,gyrA_S83I=POINT,mph(A)=COMPLETE,oqxA=COMPLETE,oqxB=COMPLETE,parC_S80I=POINT,pmrB_R256G=POINT,sul1=COMPLETE
GCA_009746145.1	SAMN13337947	PRJNA565865	klebsiella	37	5415482	56	Illumina MiSeq	3.12.8	blaOXA-48=COMPLETE,blaSHV-11=COMPLETE,emrD=COMPLETE,fosA=COMPLETE,oqxA=COMPLETE,oqxB=COMPLETE,pmrB_R256G=POINT,ramR_A19V=POINT
GCA_009746245.1	SAMN13337941	PRJNA565865	klebsiella	13	5585428	42	Illumina MiSeq	3.12.8	blaOXA-48=COMPLETE,blaSHV-1=COMPLETE,dfrA50=COMPLETE,emrD=COMPLETE,fosA=COMPLETE,oqxA=COMPLETE,oqxB25=COMPLETE
GCA_009746205.1	SAMN13337942	PRJNA565865	klebsiella	512	5650604	38	Illumina MiSeq	3.12.8	aac(6')-Ib=COMPLETE,aadA2=COMPLETE,aph(3')-Ia=COMPLETE,blaKPC-27=COMPLETE,blaOXA=MISTRANSLATION,blaSHV-11=COMPLETE,catA1=COMPLETE,dfrA12=COMPLETE,emrD=COMPLETE,fosA=COMPLETE,gyrA_S83I=POINT,mph(A)=COMPLETE,oqxA=COMPLETE,oqxB=COMPLETE,parC_S80I=POINT,pmrB_R256G=POINT,sul1=COMPLETE
GCA_009746275.1	SAMN13337939	PRJNA565865	klebsiella	846	5547185	32	Illumina MiSeq	3.12.8	aac(3)-IIe=COMPLETE,aac(6')-Ib-cr5=COMPLETE,aph(3'')-Ib=COMPLETE,aph(6)-Id=COMPLETE,blaCTX-M-15=COMPLETE,blaOXA-48=COMPLETE,blaOXA=PARTIAL_END_OF_CONTIG,blaSHV-1=COMPLETE,blaTEM-1=COMPLETE,catB3=PARTIAL_END_OF_CONTIG,dfrA14=COMPLETE,emrD=COMPLETE,fosA=COMPLETE,ompK35_E132K=POINT,oqxA=COMPLETE,oqxB=COMPLETE,qnrB1=COMPLETE,sul2=COMPLETE
GCA_009746285.1	SAMN13337938	PRJNA565865	klebsiella	11	5594836	39	Illumina MiSeq	3.12.8	aac(3)-IIe=COMPLETE,aac(6')-Ib-cr=PARTIAL_END_OF_CONTIG,aac(6')-Ib=PARTIAL_END_OF_CONTIG,aadA1=COMPLETE,aph(3'')-Ib=COMPLETE,aph(3')-Ia=COMPLETE,aph(6)-Id=COMPLETE,blaCTX-M-15=COMPLETE,blaOXA-1=COMPLETE,blaSHV-11=COMPLETE,blaTEM-1=COMPLETE,blaVIM-1=COMPLETE,catA1=COMPLETE,catA2=COMPLETE,catB2=COMPLETE,catB3=PARTIAL_END_OF_CONTIG,dfrB1=COMPLETE,emrD=COMPLETE,fosA=COMPLETE,gyrA_D87A=POINT,gyrA_S83F=POINT,mph(A)=COMPLETE,oqxA=COMPLETE,oqxB=COMPLETE,parC_S80I=POINT,pmrB_R256G=POINT,qnrB1=COMPLETE,sul1=COMPLETE,sul2=COMPLETE
GCA_009746265.1	SAMN13337940	PRJNA565865	klebsiella	340	5539940	69	Illumina MiSeq	3.12.8	aac(6')-Ib4=COMPLETE,aadA1=COMPLETE,aadA2=COMPLETE,aph(3'')-Ib=COMPLETE,aph(3')-Ia=COMPLETE,aph(6)-Id=COMPLETE,blaTEM-30=COMPLETE,blaVIM-1=COMPLETE,catA1=COMPLETE,catB2=COMPLETE,dfrA12=COMPLETE,dfrA14=COMPLETE,dfrB1=COMPLETE,emrD=COMPLETE,fosA=COMPLETE,gyrA_S83I=POINT,mph(A)=COMPLETE,mph(E)=COMPLETE,msr(E)=COMPLETE,oqxA=COMPLETE,oqxB=COMPLETE,parC_S80I=POINT,pmrB_R256G=POINT,sul1=COMPLETE,sul2=COMPLETE
GCA_009746315.1	SAMN13337937	PRJNA565865	klebsiella	147	5696473	68	Illumina MiSeq	3.12.8	aac(6')-Ib3=COMPLETE,aac(6')-Ib4=COMPLETE,aadA8=COMPLETE,blaCTX-M-9=COMPLETE,blaSHV-12=COMPLETE,blaVIM-1=COMPLETE,catA=HMM,catB2=COMPLETE,dfrA14=COMPLETE,dfrB1=COMPLETE,emrD=COMPLETE,fosA=COMPLETE,gyrA_S83I=POINT,mcr-9.2=COMPLETE,oqxA=COMPLETE,oqxB=COMPLETE,parC_S80I=POINT,pmrB_R256G=POINT,qnrA1=COMPLETE,sul1=COMPLETE,tet(A)=COMPLETE
GCA_009746365.1	SAMN13337935	PRJNA565865	klebsiella	16	5448782	44	Illumina MiSeq	3.12.8	aac(6')-Ib-cr5=COMPLETE,aadA2=COMPLETE,aph(3')-Ia=COMPLETE,blaCTX-M-15=COMPLETE,blaOXA-1=COMPLETE,blaOXA-48=COMPLETE,blaSHV-1=COMPLETE,catB3=PARTIAL_END_OF_CONTIG,dfrA12=COMPLETE,emrD=COMPLETE,fosA=COMPLETE,gyrA_D87N=POINT,gyrA_S83F=POINT,mph(A)=COMPLETE,oqxA=COMPLETE,oqxB32=COMPLETE,parC_E84K=POINT,sul1=COMPLETE
GCA_009746325.1	SAMN13337936	PRJNA565865	klebsiella	101	5526873	100	Illumina MiSeq	3.12.8	aac(3)-IId=COMPLETE,aac(6')-Ib=COMPLETE,aadA1=COMPLETE,aph(3'')-Ib=COMPLETE,aph(6)-Id=COMPLETE,blaCTX-M-15=COMPLETE,blaKPC-2=COMPLETE,blaOXA-9=COMPLETE,blaSHV-2A=COMPLETE,blaTEM=PARTIAL_END_OF_CONTIG,catA2=COMPLETE,dfrA14=COMPLETE,emrD=COMPLETE,fosA=COMPLETE,gyrA_D87G=POINT,gyrA_S83Y=POINT,oqxA=COMPLETE,oqxB20=COMPLETE,parC_S80I=POINT,sul2=COMPLETE,tet(D)=COMPLETE
GCA_009746375.1	SAMN13337934	PRJNA565865	klebsiella	437	5654005	94	Illumina MiSeq	3.12.8	blaCMY-2=COMPLETE,blaOXA-245=COMPLETE,blaSHV-11=COMPLETE,emrD=COMPLETE,fosA=COMPLETE,gyrA_S83I=POINT,oqxA=COMPLETE,oqxB=COMPLETE,parC_S80I=POINT,pmrB_R256G=POINT,qnrB52=COMPLETE,sul1=COMPLETE
GCA_009746385.1	SAMN13337933	PRJNA565865	klebsiella	11	5670386	75	Illumina MiSeq	3.12.8	aac(6')-Ib-cr5=COMPLETE,aph(3'')-Ib=COMPLETE,aph(6)-Id=COMPLETE,blaCTX-M-15=COMPLETE,blaOXA-1=COMPLETE,blaOXA-245=COMPLETE,blaSHV-1=COMPLETE,blaSHV_C-112A=POINT,blaTEM-1=COMPLETE,catA2=COMPLETE,catB3=PARTIAL_END_OF_CONTIG,emrD=COMPLETE,fosA=COMPLETE,gyrA_D87A=POINT,gyrA_S83F=POINT,oqxA=COMPLETE,oqxB=COMPLETE,parC_S80I=POINT,pmrB_R256G=POINT,qnrB1=COMPLETE,sul2=COMPLETE,tet(D)=COMPLETE
GCA_009746435.1	SAMN13337931	PRJNA565865	klebsiella	405	5773661	75	Illumina MiSeq	3.12.8	aac(3)-IIe=COMPLETE,aac(6')-Ib-cr5=COMPLETE,aph(3'')-Ib=COMPLETE,aph(6)-Id=COMPLETE,blaCTX-M-15=COMPLETE,blaOXA-1=COMPLETE,blaOXA-48=COMPLETE,blaSHV-76=COMPLETE,blaTEM-1=COMPLETE,catB3=PARTIAL_END_OF_CONTIG,dfrA14=COMPLETE,emrD=COMPLETE,fosA7=MISTRANSLATION,fosA=COMPLETE,oqxA=COMPLETE,oqxB14=COMPLETE,qnrB1=COMPLETE,sul2=COMPLETE,tet(A)=COMPLETE
GCA_009746705.1	SAMN09772166	PRJNA484888	klebsiella	11	5635960	19	Illumina HiSeq	3.12.8	aac(6')-Ib-cr5=COMPLETE,aadA2=COMPLETE,aph(3')-Ia=COMPLETE,arr-3=COMPLETE,blaDHA-1=COMPLETE,blaOXA-1=COMPLETE,blaSHV-11=COMPLETE,catA1=COMPLETE,catB3=COMPLETE,dfrA12=COMPLETE,emrD=COMPLETE,fosA=COMPLETE,gyrA_S83I=POINT,mph(A)=COMPLETE,oqxA=COMPLETE,oqxB=COMPLETE,parC_S80I=POINT,pmrB_R256G=POINT,qnrB4=COMPLETE,sul1=COMPLETE,tet(A)=COMPLETE
GCA_009746735.1	SAMN09772165	PRJNA484888	klebsiella	11	5587015	20	Illumina HiSeq	3.12.8	aac(6')-Ib-cr5=COMPLETE,aadA2=COMPLETE,aph(3')-Ia=COMPLETE,aph(7'')-Ia=COMPLETE,arr-3=COMPLETE,blaDHA-1=COMPLETE,blaOXA-1=COMPLETE,blaSHV-11=COMPLETE,blaTEM-1=COMPLETE,catA1=COMPLETE,catB3=COMPLETE,dfrA12=COMPLETE,dfrA25=COMPLETE,emrD=COMPLETE,fosA=COMPLETE,gyrA_S83I=POINT,mph(A)=COMPLETE,oqxA=COMPLETE,oqxB=COMPLETE,parC_S80I=POINT,pmrB_R256G=POINT,qnrB4=COMPLETE,sul1=COMPLETE,tet(A)=COMPLETE
GCA_009755705.1	SAMN13513903	PRJNA549322	klebsiella	307	6008574	1	Illumina MiSeq; PacBio RSII	3.12.8	aac(6')-Ib4=COMPLETE,blaCTX-M-3=COMPLETE,blaIMP-38=COMPLETE,blaSHV-28=COMPLETE,blaSHV-2A=COMPLETE,blaTEM-1=COMPLETE,catB3=PARTIAL,emrD=COMPLETE,fosA=COMPLETE,oqxA=COMPLETE,oqxB19=COMPLETE
GCA_009757235.1	SAMN12061308	PRJNA547517	klebsiella	307	5812656	1	PacBio RSII; Illumina HiSeq	3.11.26	aac(3)-IIe=COMPLETE,aac(6')-Ib-cr5=COMPLETE,aph(3'')-Ib=COMPLETE,aph(6)-Id=COMPLETE,blaCTX-M-15=COMPLETE,blaKPC-2=COMPLETE,blaOXA-1=COMPLETE,blaSHV-11=COMPLETE,blaSHV-28=COMPLETE,blaTEM-1=COMPLETE,catB3=PARTIAL,dfrA14=COMPLETE,emrD=COMPLETE,fosA=COMPLETE,gyrA_S83I=POINT,oqxA=COMPLETE,oqxB19=COMPLETE,parC_S80I=POINT,sul2=COMPLETE
GCA_009757245.1	SAMN12061310	PRJNA547517	kaerogenes	2	5254026	1	PacBio RSII; Illumina HiSeq	3.12.8	ampC=COMPLETE,blaKPC-2=COMPLETE,blaSHV-11=COMPLETE,emrD=COMPLETE,fosA=COMPLETE,gyrA_S83T=POINT,oqxB=COMPLETE
GCA_009758275.2	SAMN13474804	PRJNA593244	klebsiella	273	5209907	28	Illumina MiSeq	3.12.8	aac(3)-IIe=COMPLETE,aac(6')-Ib-cr5=COMPLETE,aph(3'')-Ib=COMPLETE,aph(6)-Id=COMPLETE,blaCTX-M-15=COMPLETE,blaOXA-1=COMPLETE,blaSHV-11=COMPLETE,blaTEM-1=COMPLETE,catA2=COMPLETE,catB3=PARTIAL_END_OF_CONTIG,emrD=COMPLETE,fosA=COMPLETE,gyrA_S83I=POINT,oqxA=COMPLETE,oqxB=COMPLETE,parC_S80I=POINT,pmrB_R256G=POINT,qnrS1=COMPLETE,sul2=COMPLETE,tet(D)=COMPLETE
GCA_009760795.1	SAMN11967866	PRJNA547517	klebsiella	307	5760457	1	PacBio RSII; Illumina HiSeq	3.11.26	aac(6')-Ib-cr5=COMPLETE,blaKPC-2=COMPLETE,blaOXA-1=COMPLETE,blaSHV-11=COMPLETE,blaSHV-28=COMPLETE,catB3=PARTIAL,dfrA14=COMPLETE,emrD=COMPLETE,fosA=COMPLETE,gyrA_S83I=POINT,oqxA=COMPLETE,oqxB19=COMPLETE,parC_S80I=POINT,qnrB1=COMPLETE,qnrS1=COMPLETE,tet(A)=COMPLETE
GCA_022208765.1	SAMD00193180	PRJDB8975	klebsiella	42	5495408	85	ILLUMINA	3.11.26	aac(3)-IId=COMPLETE,aac(6')-Ib-cr5=COMPLETE,aadA16=COMPLETE,aph(3'')-Ib=COMPLETE,aph(3')-Ia=COMPLETE,aph(6)-Id=COMPLETE,arr-3=COMPLETE,blaCTX-M-15=COMPLETE,blaNDM-4=COMPLETE,blaSHV-1=COMPLETE,blaTEM-1=COMPLETE,ble=COMPLETE,catA2=COMPLETE,dfrA27=COMPLETE,emrD=COMPLETE,fosA=COMPLETE,gyrA_D87Y=POINT,gyrA_S83L=POINT,mph(A)=COMPLETE,oqxA=COMPLETE,oqxB=COMPLETE,parC_S80I=POINT,qnrB6=COMPLETE,sul1=COMPLETE,sul2=COMPLETE,sul2=PARTIAL_END_OF_CONTIG,tet(A)=COMPLETE
GCA_022208745.1	SAMD00193181	PRJDB8975	klebsiella	17	5797929	26	ILLUMINA	3.11.26	aac(3)-IId=COMPLETE,aac(6')-Ib3=COMPLETE,aph(3'')-Ib=COMPLETE,aph(6)-Id=COMPLETE,blaCTX-M-14=COMPLETE,blaDHA=PARTIAL_END_OF_CONTIG,blaLAP-2=COMPLETE,blaNDM-1=COMPLETE,blaNDM-7=COMPLETE,blaSHV-11=COMPLETE,blaSHV=PARTIAL,ble=COMPLETE,ble=PARTIAL_END_OF_CONTIG,catA2=COMPLETE,dfrA10=COMPLETE,dfrA1=COMPLETE,emrD=COMPLETE,floR=COMPLETE,fosA=COMPLETE,oqxA=COMPLETE,oqxB25=COMPLETE,oqxB=COMPLETE,qnrS1=COMPLETE,sul1=COMPLETE,sul2=COMPLETE,tet(A)=COMPLETE,tet(D)=COMPLETE
GCA_022208705.1	SAMD00193182	PRJDB8975	klebsiella	17	5756042	34	ILLUMINA	3.11.26	aac(3)-IId=COMPLETE,aac(6')-Ib3=COMPLETE,aph(3'')-Ib=COMPLETE,aph(6)-Id=COMPLETE,blaCTX-M-14=COMPLETE,blaDHA=PARTIAL,blaLAP-2=COMPLETE,blaNDM-1=COMPLETE,blaSHV-11=COMPLETE,ble=COMPLETE,catA2=COMPLETE,dfrA10=COMPLETE,dfrA1=COMPLETE,emrD=COMPLETE,floR=COMPLETE,fosA=COMPLETE,oqxA=COMPLETE,oqxB25=COMPLETE,qnrS1=COMPLETE,sul1=COMPLETE,sul2=COMPLETE,tet(A)=COMPLETE,tet(D)=COMPLETE
GCA_022208725.1	SAMD00193185	PRJDB8975	klebsiella	147	5681569	38	ILLUMINA	3.11.26	aac(3)-IId=COMPLETE,aac(6')-Ib-cr5=COMPLETE,aac(6')-Ib=COMPLETE,aadA16=COMPLETE,aadA1=COMPLETE,aph(3'')-Ib=COMPLETE,aph(3')-Ia=COMPLETE,aph(3')-VI=COMPLETE,aph(6)-Id=COMPLETE,arr-3=COMPLETE,blaCTX-M-15=COMPLETE,blaNDM-1=COMPLETE,blaOXA-1=COMPLETE,blaOXA-9=COMPLETE,blaSHV-11=COMPLETE,blaSHV=COMPLETE,blaTEM-1=COMPLETE,blaTEM=COMPLETE,ble=COMPLETE,catA2=COMPLETE,catB3=COMPLETE,dfrA27=COMPLETE,emrD=COMPLETE,fosA=COMPLETE,gyrA_S83I=POINT,mph(A)=COMPLETE,oqxA=COMPLETE,oqxB=COMPLETE,parC_S80I=POINT,pmrB_R256G=POINT,qnrB6=COMPLETE,qnrS1=COMPLETE,sul1=COMPLETE,sul2=COMPLETE,tet(A)=COMPLETE
GCA_022208665.1	SAMD00193189	PRJDB8975	klebsiella	420	5786556	42	ILLUMINA	3.11.26	aac(3)-IId=COMPLETE,aac(6')-Ib-cr5=COMPLETE,aadA16=COMPLETE,armA=COMPLETE,arr-3=COMPLETE,blaCTX-M-15=COMPLETE,blaDHA=PARTIAL,blaNDM-1=COMPLETE,blaSHV-75=COMPLETE,blaTEM-1=COMPLETE,blaTEM=PARTIAL_END_OF_CONTIG,ble=COMPLETE,ble=PARTIAL_END_OF_CONTIG,catA2=COMPLETE,dfrA27=COMPLETE,emrD=COMPLETE,fosA=COMPLETE,mph(A)=COMPLETE,mph(E)=COMPLETE,msr(E)=COMPLETE,oqxA=COMPLETE,oqxB19=COMPLETE,qnrB6=COMPLETE,sul1=COMPLETE,tet(A)=COMPLETE
GCA_022208685.1	SAMD00193190	PRJDB8975	klebsiella	147	5580162	27	ILLUMINA	3.12.8	aac(6')-Ib-cr5=COMPLETE,aac(6')-Ib=COMPLETE,aadA1=COMPLETE,aph(3')-VI=COMPLETE,arr-3=COMPLETE,blaCTX-M-15=COMPLETE,blaNDM-1=COMPLETE,blaOXA-1=COMPLETE,blaOXA-9=COMPLETE,blaSHV-11=COMPLETE,blaSHV=COMPLETE,blaTEM-1=COMPLETE,blaTEM=COMPLETE,ble=COMPLETE,catB3=COMPLETE,dfrA50=COMPLETE,emrD=COMPLETE,fosA=COMPLETE,gyrA_S83I=POINT,oqxA=COMPLETE,oqxB=COMPLETE,parC_S80I=POINT,pmrB_R256G=POINT,qnrS1=COMPLETE,sul1=COMPLETE,sul1=PARTIAL_END_OF_CONTIG
GCA_022208645.1	SAMD00193192	PRJDB8975	klebsiella	147	5735779	118	ILLUMINA	3.11.26	aac(6')-Ib-cr5=COMPLETE,aac(6')-Ib-cr7=COMPLETE,aac(6')-Ib3=COMPLETE,aac(6')-Ib=COMPLETE,aadA15=COMPLETE,aadA1=COMPLETE,aadA2=COMPLETE,aadA8=COMPLETE,aph(3')-VI=PARTIAL_END_OF_CONTIG,arr-3=COMPLETE,blaCTX-M-15=COMPLETE,blaNDM-1=COMPLETE,blaOXA-9=COMPLETE,blaOXA=PARTIAL_END_OF_CONTIG,blaSHV-11=COMPLETE,blaTEM-1=COMPLETE,blaTEM=COMPLETE,ble=COMPLETE,catB3=COMPLETE,dfrA12=COMPLETE,emrD=COMPLETE,fosA=COMPLETE,gyrA_S83I=POINT,mph(A)=COMPLETE,oqxA=COMPLETE,oqxB=COMPLETE,parC_S80I=POINT,pmrB_R256G=POINT,sul1=COMPLETE
GCA_022208545.1	SAMD00193193	PRJDB8975	klebsiella	534	5550818	39	ILLUMINA	3.11.26	aac(3)-IId=COMPLETE,aac(6')-Ib-cr5=COMPLETE,aadA16=COMPLETE,aph(3'')-Ib=COMPLETE,aph(3')-Ia=COMPLETE,aph(6)-Id=COMPLETE,arr-3=COMPLETE,blaCTX-M-15=COMPLETE,blaNDM-7=COMPLETE,blaSHV-11=COMPLETE,blaSHV=PARTIAL_END_OF_CONTIG,blaTEM-1=COMPLETE,ble=COMPLETE,catA2=COMPLETE,dfrA27=COMPLETE,emrD=COMPLETE,fosA=COMPLETE,gyrA_S83I=POINT,mph(A)=COMPLETE,oqxA10=COMPLETE,oqxB19=COMPLETE,oqxB=COMPLETE,parC_S80I=POINT,qnrS1=COMPLETE,sul1=COMPLETE,sul2=COMPLETE,tet(A)=COMPLETE
GCA_022208625.1	SAMD00193194	PRJDB8975	klebsiella	15	5692585	80	ILLUMINA	3.12.8	aac(3)-IId=COMPLETE,aac(6')-Ib-cr5=COMPLETE,aadA16=COMPLETE,aadA16=PARTIAL_END_OF_CONTIG,aadA2=COMPLETE,aph(3'')-Ib=COMPLETE,aph(3'')-Ib=PARTIAL_END_OF_CONTIG,aph(3')-Ia=COMPLETE,aph(3')-VI=COMPLETE,aph(6)-Id=COMPLETE,armA=COMPLETE,arr-3=COMPLETE,blaCMY-4=COMPLETE,blaCTX-M-15=COMPLETE,blaNDM-1=COMPLETE,blaNDM=COMPLETE,blaSHV-28=COMPLETE,blaTEM-1=COMPLETE,ble=COMPLETE,dfrA12=COMPLETE,dfrA27=COMPLETE,emrD=COMPLETE,fosA=COMPLETE,gyrA_D87A=POINT,gyrA_S83F=POINT,mph(A)=COMPLETE,mph(E)=COMPLETE,msr(E)=COMPLETE,oqxA=COMPLETE,oqxB=COMPLETE,parC_S80I=POINT,qnrB6=COMPLETE,ramR_A19V=POINT,sul1=COMPLETE,sul2=COMPLETE,sul2=PARTIAL_END_OF_CONTIG,tet(A)=COMPLETE
GCA_022208605.1	SAMD00193195	PRJDB8975	klebsiella	5912	5561691	123	ILLUMINA	3.11.26	aac(6')-Ib-cr5=COMPLETE,aadA16=COMPLETE,arr-3=COMPLETE,blaCTX-M-15=COMPLETE,blaNDM-7=COMPLETE,blaSHV-1=COMPLETE,blaTEM-1=COMPLETE,blaTEM=COMPLETE,ble=COMPLETE,dfrA27=COMPLETE,emrD=COMPLETE,fosA=COMPLETE,gyrA_D87N=POINT,gyrA_S83F=POINT,mph(A)=COMPLETE,oqxA=COMPLETE,oqxB32=COMPLETE,parC_E84K=POINT,qnrB6=COMPLETE,sul1=COMPLETE,tet(B)=COMPLETE
GCA_022208565.1	SAMD00193197	PRJDB8975	klebsiella	258	5636681	119	ILLUMINA	3.11.26	aac(3)-IId=COMPLETE,aac(6')-Ib-cr5=COMPLETE,aadA16=COMPLETE,aadA2=COMPLETE,aph(3')-Ia=COMPLETE,arr-3=COMPLETE,blaCTX-M-15=COMPLETE,blaCTX-M=COMPLETE,blaNDM-7=COMPLETE,blaOXA-1=COMPLETE,blaSHV-11=COMPLETE,blaTEM-1=COMPLETE,blaTEM=PARTIAL_END_OF_CONTIG,ble=COMPLETE,catB3=PARTIAL_END_OF_CONTIG,dfrA12=COMPLETE,dfrA27=COMPLETE,emrD=COMPLETE,floR=COMPLETE,fosA=COMPLETE,gyrA_S83I=POINT,mph(A)=COMPLETE,oqxA=COMPLETE,oqxB=COMPLETE,parC_S80I=POINT,pmrB_R256G=POINT,qnrB6=COMPLETE,sul1=COMPLETE,sul2=COMPLETE,tet(A)=COMPLETE,tet(D)=COMPLETE
GCA_022208585.1	SAMD00193199	PRJDB8975	klebsiella	273	5480904	147	ILLUMINA	3.11.26	aac(3)-IId=COMPLETE,aac(6')-Ib-cr5=COMPLETE,aadA16=COMPLETE,aph(3'')-Ib=COMPLETE,aph(3')-Ia=COMPLETE,aph(6)-Id=COMPLETE,arr-3=COMPLETE,blaCTX-M-15=COMPLETE,blaCTX-M=COMPLETE,blaNDM-7=COMPLETE,blaSHV-11=COMPLETE,blaTEM-176=COMPLETE,ble=COMPLETE,catA2=COMPLETE,dfrA1=COMPLETE,dfrA27=COMPLETE,emrD=COMPLETE,fosA=COMPLETE,gyrA_S83I=POINT,mph(A)=COMPLETE,oqxA=COMPLETE,oqxB=COMPLETE,parC_S80I=POINT,pmrB_R256G=POINT,qnrB6=COMPLETE,qnrS1=COMPLETE,qnrS=PARTIAL_END_OF_CONTIG,sul1=COMPLETE,sul2=COMPLETE,sul2=PARTIAL_END_OF_CONTIG,tet(A)=COMPLETE
GCA_022208525.1	SAMD00193200	PRJDB8975	klebsiella	16	5725851	18	ILLUMINA	3.12.8	aac(6')-Ib-cr5=COMPLETE,aac(6')-Ib3=COMPLETE,aadA2=COMPLETE,armA=COMPLETE,blaCTX-M-15=COMPLETE,blaDHA=PARTIAL,blaNDM-1=COMPLETE,blaOXA-1=COMPLETE,blaOXA=PARTIAL_END_OF_CONTIG,blaSHV-1=COMPLETE,blaTEM-1=COMPLETE,ble=COMPLETE,catB3=PARTIAL_END_OF_CONTIG,dfrA12=COMPLETE,emrD=COMPLETE,fosA=COMPLETE,gyrA_D87N=POINT,gyrA_S83F=POINT,mph(A)=COMPLETE,mph(E)=COMPLETE,msr(E)=COMPLETE,oqxA=COMPLETE,oqxA=PARTIAL_END_OF_CONTIG,oqxB32=COMPLETE,parC_E84K=POINT,sul1=COMPLETE
GCA_022208505.1	SAMD00193201	PRJDB8975	klebsiella	101	5640769	70	ILLUMINA	3.11.26	aac(3)-IId=COMPLETE,aac(6')-Ib-cr5=COMPLETE,aadA16=COMPLETE,aadA2=COMPLETE,aph(3'')-Ib=COMPLETE,arr-3=COMPLETE,blaCTX-M-15=COMPLETE,blaNDM-5=COMPLETE,blaOXA-1=COMPLETE,blaSHV-1=COMPLETE,blaTEM-1=COMPLETE,ble=COMPLETE,catA2=COMPLETE,catB3=PARTIAL_END_OF_CONTIG,dfrA12=COMPLETE,dfrA27=COMPLETE,emrD=COMPLETE,erm(B)=COMPLETE,fosA=COMPLETE,gyrA_D87G=POINT,gyrA_S83Y=POINT,mph(A)=COMPLETE,oqxA=COMPLETE,oqxB20=COMPLETE,parC_S80I=POINT,rmtB1=COMPLETE,sul1=COMPLETE,sul2=COMPLETE,tet(A)=COMPLETE
GCA_022208465.1	SAMD00193202	PRJDB8975	klebsiella	101	5619522	94	ILLUMINA	3.12.8	aac(3)-IId=COMPLETE,aac(6')-Ib-cr5=COMPLETE,aadA16=COMPLETE,aadA2=COMPLETE,aph(3'')-Ib=COMPLETE,arr-3=COMPLETE,blaCTX-M-15=COMPLETE,blaNDM-5=COMPLETE,blaOXA-1=COMPLETE,blaSHV-1=COMPLETE,blaTEM-1=COMPLETE,ble=COMPLETE,catA2=COMPLETE,catB3=PARTIAL_END_OF_CONTIG,dfrA12=COMPLETE,dfrA27=COMPLETE,emrD=COMPLETE,erm(B)=COMPLETE,fosA=COMPLETE,gyrA_D87G=POINT,gyrA_S83Y=POINT,mph(A)=COMPLETE,oqxA=COMPLETE,oqxB20=COMPLETE,parC_S80I=POINT,rmtB1=COMPLETE,rmtB=COMPLETE,sul1=COMPLETE,sul2=COMPLETE,tet(A)=COMPLETE
GCA_022208445.1	SAMD00193203	PRJDB8975	klebsiella	101	5631739	82	ILLUMINA	3.11.26	aac(3)-IId=COMPLETE,aac(6')-Ib-cr5=COMPLETE,aadA2=COMPLETE,aph(3'')-Ib=COMPLETE,blaCTX-M-15=COMPLETE,blaNDM-5=COMPLETE,blaOXA-1=COMPLETE,blaSHV-1=COMPLETE,blaTEM-1=COMPLETE,ble=COMPLETE,catA2=COMPLETE,catB3=PARTIAL_END_OF_CONTIG,dfrA12=COMPLETE,emrD=COMPLETE,erm(B)=COMPLETE,fosA=COMPLETE,gyrA_D87G=POINT,gyrA_S83Y=POINT,mph(A)=COMPLETE,oqxA=COMPLETE,oqxB20=COMPLETE,parC_S80I=POINT,rmtB1=COMPLETE,sul1=COMPLETE,sul2=COMPLETE,tet(A)=COMPLETE
GCA_022208485.1	SAMD00193204	PRJDB8975	klebsiella	101	5618673	77	ILLUMINA	3.11.26	aac(6')-Ib-cr5=COMPLETE,aac(6')-Ib-cr=COMPLETE,aac(6')-Ib-cr=PARTIAL_END_OF_CONTIG,aadA2=COMPLETE,aph(3'')-Ib=COMPLETE,blaCTX-M-15=COMPLETE,blaCTX-M=COMPLETE,blaNDM-5=COMPLETE,blaOXA-1=COMPLETE,blaOXA=COMPLETE,blaOXA=PARTIAL_END_OF_CONTIG,blaSHV-1=COMPLETE,blaTEM-1=COMPLETE,ble=COMPLETE,catB3=PARTIAL_END_OF_CONTIG,dfrA12=COMPLETE,emrD=COMPLETE,erm(B)=COMPLETE,fosA=COMPLETE,gyrA_D87G=POINT,gyrA_S83Y=POINT,mph(A)=COMPLETE,oqxA=COMPLETE,oqxB20=COMPLETE,oqxB=COMPLETE,parC_S80I=POINT,rmtB1=COMPLETE,sul1=COMPLETE,sul2=COMPLETE,sul2=PARTIAL,tet(A)=COMPLETE
GCA_022208425.1	SAMD00193205	PRJDB8975	klebsiella	147	5447612	249	ILLUMINA	3.11.26	aac(3)-IId=COMPLETE,aac(6')-Ib-cr5=COMPLETE,aac(6')-Ib=COMPLETE,aadA16=COMPLETE,aadA1=COMPLETE,aph(3')-VI=PARTIAL_END_OF_CONTIG,arr-3=COMPLETE,blaCTX-M-15=COMPLETE,blaNDM-1=COMPLETE,blaOXA=MISTRANSLATION,blaSHV-11=COMPLETE,blaTEM-1=COMPLETE,blaTEM=COMPLETE,ble=COMPLETE,dfrA27=COMPLETE,emrD=COMPLETE,fosA=COMPLETE,gyrA_S83I=POINT,mph(A)=COMPLETE,oqxA=COMPLETE,oqxB=COMPLETE,parC_S80I=POINT,pmrB_R256G=POINT,qnrS1=COMPLETE,sul1=COMPLETE,tet(A)=COMPLETE
GCA_022208385.1	SAMD00193206	PRJDB8975	klebsiella	101	5634008	49	ILLUMINA	3.12.8	aac(6')-Ib-cr5=COMPLETE,aadA2=COMPLETE,aph(3'')-Ib=COMPLETE,blaCTX-M-15=COMPLETE,blaNDM-5=COMPLETE,blaOXA-1=COMPLETE,blaOXA=COMPLETE,blaOXA=PARTIAL_END_OF_CONTIG,blaSHV-1=COMPLETE,blaTEM-1=COMPLETE,ble=COMPLETE,catB3=PARTIAL_END_OF_CONTIG,dfrA12=COMPLETE,emrD=COMPLETE,erm(B)=COMPLETE,fosA=COMPLETE,gyrA_D87G=POINT,gyrA_S83Y=POINT,mph(A)=COMPLETE,oqxA=COMPLETE,oqxB20=COMPLETE,parC_S80I=POINT,rmtB1=COMPLETE,sul1=COMPLETE,sul2=COMPLETE,tet(A)=COMPLETE
GCA_022208365.1	SAMD00193207	PRJDB8975	klebsiella	147	5677876	48	ILLUMINA	3.12.8	aac(3)-IId=COMPLETE,aac(3)-IIe=COMPLETE,aac(6')-Ib-cr5=COMPLETE,aadA16=COMPLETE,aadA1=COMPLETE,aadA2=COMPLETE,aph(3'')-Ib=COMPLETE,aph(3')-Ia=COMPLETE,aph(6)-Id=COMPLETE,arr-2=COMPLETE,arr-3=COMPLETE,blaCTX-M-15=COMPLETE,blaNDM-5=COMPLETE,blaOXA-1=COMPLETE,blaOXA=PARTIAL_END_OF_CONTIG,blaSHV-11=COMPLETE,blaTEM-1=COMPLETE,blaTEM=PARTIAL_END_OF_CONTIG,ble=COMPLETE,catB3=PARTIAL_END_OF_CONTIG,cmlA5=COMPLETE,dfrA12=COMPLETE,dfrA27=COMPLETE,emrD=COMPLETE,ere(A)=COMPLETE,erm(B)=COMPLETE,fosA=COMPLETE,gyrA_D87A=POINT,gyrA_S83Y=POINT,mph(A)=COMPLETE,oqxA=COMPLETE,oqxA=PARTIAL_END_OF_CONTIG,oqxB=COMPLETE,parC_S80I=POINT,pmrB_R256G=POINT,qnrB6=COMPLETE,rmtB1=COMPLETE,sul1=COMPLETE,sul2=COMPLETE,tet(A)=COMPLETE
GCA_022208405.1	SAMD00193208	PRJDB8975	klebsiella	101	5612731	31	ILLUMINA	3.12.8	aac(3)-IId=COMPLETE,aac(6')-Ib-cr5=COMPLETE,aadA16=COMPLETE,aadA2=COMPLETE,aph(3'')-Ib=COMPLETE,arr-3=COMPLETE,blaCTX-M-15=COMPLETE,blaNDM-5=COMPLETE,blaOXA-1=COMPLETE,blaSHV-1=COMPLETE,blaTEM-1=COMPLETE,ble=COMPLETE,catA2=COMPLETE,catB3=PARTIAL_END_OF_CONTIG,dfrA12=COMPLETE,dfrA27=COMPLETE,emrD=COMPLETE,erm(B)=COMPLETE,fosA=COMPLETE,gyrA_D87G=POINT,gyrA_S83Y=POINT,mph(A)=COMPLETE,oqxA=COMPLETE,oqxB20=COMPLETE,parC_S80I=POINT,rmtB1=COMPLETE,sul1=COMPLETE,sul2=COMPLETE,tet(A)=COMPLETE
GCA_022208345.1	SAMD00193209	PRJDB8975	klebsiella	401	5830819	55	ILLUMINA	3.11.26	aac(6')-Ib-cr5=COMPLETE,aadA16=COMPLETE,armA=COMPLETE,arr-3=COMPLETE,blaCTX-M-15=COMPLETE,blaDHA=PARTIAL,blaLAP=COMPLETE,blaNDM-1=COMPLETE,blaOXA=COMPLETE,blaSHV-1=COMPLETE,blaTEM-1=COMPLETE,ble=COMPLETE,catA2=COMPLETE,catB3=PARTIAL_END_OF_CONTIG,dfrA1=COMPLETE,dfrA27=COMPLETE,emrD=COMPLETE,fosA=COMPLETE,mph(A)=COMPLETE,mph(E)=COMPLETE,msr(E)=COMPLETE,oqxA=COMPLETE,oqxB=COMPLETE,qnrB6=COMPLETE,qnrS1=COMPLETE,sul1=COMPLETE,tet(A)=COMPLETE
GCA_022208325.1	SAMD00193210	PRJDB8975	klebsiella	36	5585401	31	ILLUMINA	3.11.26	aac(3)-IId=COMPLETE,aac(6')-Ib-cr5=COMPLETE,aadA16=COMPLETE,aph(3'')-Ib=COMPLETE,aph(3')-Ia=COMPLETE,aph(6)-Id=COMPLETE,armA=COMPLETE,arr-3=COMPLETE,blaCTX-M-15=COMPLETE,blaDHA=PARTIAL,blaNDM-1=COMPLETE,blaSHV-11=COMPLETE,blaTEM-1=COMPLETE,ble=COMPLETE,catA2=COMPLETE,dfrA27=COMPLETE,emrD=COMPLETE,fosA5=COMPLETE,mph(A)=COMPLETE,mph(E)=COMPLETE,msr(E)=COMPLETE,oqxA=COMPLETE,oqxB5=COMPLETE,qnrB6=COMPLETE,sul1=COMPLETE,sul2=COMPLETE,tet(A)=COMPLETE
GCA_022208245.1	SAMD00193211	PRJDB8975	klebsiella	101	5632422	86	ILLUMINA	3.11.26	aac(6')-Ib-cr5=COMPLETE,aadA2=COMPLETE,aph(3'')-Ib=COMPLETE,blaCTX-M-15=COMPLETE,blaNDM-5=COMPLETE,blaNDM=PARTIAL,blaOXA-1=COMPLETE,blaSHV-1=COMPLETE,blaTEM-1=COMPLETE,ble=COMPLETE,ble=PARTIAL_END_OF_CONTIG,catB3=PARTIAL_END_OF_CONTIG,dfrA12=COMPLETE,emrD=COMPLETE,erm(B)=COMPLETE,fosA=COMPLETE,gyrA_D87G=POINT,gyrA_S83Y=POINT,mph(A)=COMPLETE,oqxA=COMPLETE,oqxB20=COMPLETE,oqxB=COMPLETE,parC_S80I=POINT,rmtB1=COMPLETE,sul1=COMPLETE,sul2=COMPLETE,tet(A)=COMPLETE
GCA_022208305.1	SAMD00193212	PRJDB8975	klebsiella	101	5596359	74	ILLUMINA	3.11.26	aac(3)-IId=COMPLETE,aac(6')-Ib-cr5=COMPLETE,aadA16=COMPLETE,aadA2=COMPLETE,aph(3'')-Ib=COMPLETE,arr-3=COMPLETE,blaCTX-M-15=COMPLETE,blaNDM-5=COMPLETE,blaOXA-1=COMPLETE,blaSHV-1=COMPLETE,blaTEM-1=COMPLETE,ble=COMPLETE,catA2=COMPLETE,catB3=PARTIAL_END_OF_CONTIG,dfrA12=COMPLETE,dfrA27=COMPLETE,emrD=COMPLETE,erm(B)=COMPLETE,fosA=COMPLETE,gyrA_D87G=POINT,gyrA_S83Y=POINT,mph(A)=COMPLETE,oqxA=COMPLETE,oqxB20=COMPLETE,parC_S80I=POINT,rmtB1=COMPLETE,sul1=COMPLETE,sul2=COMPLETE,tet(A)=COMPLETE
GCA_022208285.1	SAMD00193213	PRJDB8975	klebsiella	147	5638511	33	ILLUMINA	3.11.26	aac(6')-Ib-cr5=COMPLETE,aadA16=COMPLETE,aph(3')-VI=COMPLETE,arr-3=COMPLETE,blaCTX-M-15=COMPLETE,blaNDM-1=COMPLETE,blaOXA-1=COMPLETE,blaSHV-11=COMPLETE,blaTEM-1=COMPLETE,ble=COMPLETE,catB3=COMPLETE,dfrA27=COMPLETE,emrD=COMPLETE,fosA=COMPLETE,gyrA_S83I=POINT,mph(A)=COMPLETE,oqxA=COMPLETE,oqxB=COMPLETE,parC_S80I=POINT,pmrB_R256G=POINT,qnrB6=COMPLETE,qnrS1=COMPLETE,sul1=COMPLETE,tet(A)=COMPLETE
GCA_022208265.1	SAMD00193214	PRJDB8975	klebsiella	147	5729183	45	ILLUMINA	3.11.26	aac(6')-Ib-cr5=COMPLETE,aac(6')-Ib=COMPLETE,aadA1=COMPLETE,aph(3')-VI=COMPLETE,aph(3')-VI=MISTRANSLATION,aph(3')-VI=PARTIAL_END_OF_CONTIG,arr-3=COMPLETE,blaCTX-M-15=COMPLETE,blaNDM-1=COMPLETE,blaOXA-1=COMPLETE,blaOXA-9=COMPLETE,blaOXA=PARTIAL_END_OF_CONTIG,blaSHV-11=COMPLETE,blaTEM-1=COMPLETE,ble=COMPLETE,catB3=COMPLETE,emrD=COMPLETE,fosA=COMPLETE,gyrA_S83I=POINT,oqxA=COMPLETE,oqxB=COMPLETE,parC_S80I=POINT,pmrB_R256G=POINT,qnrS1=COMPLETE,sul1=COMPLETE
GCA_022208225.1	SAMD00193215	PRJDB8975	klebsiella	-	5634571	56	ILLUMINA	3.11.26	aac(3)-IId=COMPLETE,aac(6')-Ib-cr5=COMPLETE,aac(6')-Ib-cr=PARTIAL_END_OF_CONTIG,aac(6')-Ib3=COMPLETE,aac(6')-Ib=COMPLETE,aadA16=COMPLETE,aph(3'')-Ib=COMPLETE,aph(3')-Ia=COMPLETE,aph(6)-Id=COMPLETE,aph(6)-Id=PARTIAL_END_OF_CONTIG,armA=PARTIAL_END_OF_CONTIG,arr-3=COMPLETE,blaCTX-M-15=COMPLETE,blaDHA=PARTIAL,blaNDM-1=COMPLETE,blaSHV-1=COMPLETE,blaTEM-1=COMPLETE,ble=COMPLETE,catA2=COMPLETE,dfrA27=COMPLETE,emrD=COMPLETE,fosA=COMPLETE,mph(A)=COMPLETE,mph(E)=COMPLETE,msr(E)=COMPLETE,oqxA=COMPLETE,oqxB=COMPLETE,pmrB_R256G=POINT,qnrB6=COMPLETE,qnrB=PARTIAL_END_OF_CONTIG,sul1=COMPLETE,sul1=PARTIAL_END_OF_CONTIG,sul2=COMPLETE,sul2=PARTIAL_END_OF_CONTIG
GCA_022208205.1	SAMD00193216	PRJDB8975	klebsiella	4029	5495440	24	ILLUMINA	3.11.26	aac(6')-Ib=COMPLETE,aac(6')-Ib=PARTIAL_END_OF_CONTIG,aadA1=COMPLETE,aadA1=PARTIAL_END_OF_CONTIG,aph(3')-VI=PARTIAL_END_OF_CONTIG,blaCTX-M-15=COMPLETE,blaNDM-1=COMPLETE,blaOXA=MISTRANSLATION,blaSHV-11=COMPLETE,blaTEM-1=COMPLETE,blaTEM=COMPLETE,ble=COMPLETE,emrD=COMPLETE,fosA=COMPLETE,oqxA=COMPLETE,oqxB25=COMPLETE,oqxB=COMPLETE,qnrS1=COMPLETE
GCA_022208185.1	SAMD00193217	PRJDB8975	klebsiella	4029	5505164	33	ILLUMINA	3.11.26	aac(6')-Ib=COMPLETE,aac(6')-Ib=PARTIAL_END_OF_CONTIG,aadA1=COMPLETE,aph(3')-VI=PARTIAL_END_OF_CONTIG,blaCTX-M-15=COMPLETE,blaNDM-1=COMPLETE,blaOXA=MISTRANSLATION,blaSHV-11=COMPLETE,blaSHV=COMPLETE,blaTEM-1=COMPLETE,ble=COMPLETE,emrD=COMPLETE,fosA=COMPLETE,oqxA=COMPLETE,oqxB25=COMPLETE,oqxB=COMPLETE,qnrS1=COMPLETE
GCA_022208165.1	SAMD00193218	PRJDB8975	klebsiella	147	5775397	36	ILLUMINA	3.11.26	aac(6')-Ib-cr5=COMPLETE,aac(6')-Ib=COMPLETE,aadA1=COMPLETE,aph(3')-VI=PARTIAL_END_OF_CONTIG,arr-3=COMPLETE,blaCTX-M-15=COMPLETE,blaNDM-1=COMPLETE,blaOXA-1=COMPLETE,blaOXA-9=COMPLETE,blaOXA=COMPLETE,blaSHV-11=COMPLETE,blaSHV=COMPLETE,blaTEM-1=COMPLETE,blaTEM=COMPLETE,ble=COMPLETE,catB3=COMPLETE,emrD=COMPLETE,fosA=COMPLETE,gyrA_S83I=POINT,mph(A)=COMPLETE,oqxA=COMPLETE,oqxB=COMPLETE,parC_S80I=POINT,pmrB_R256G=POINT,qnrS1=COMPLETE,qnrS=COMPLETE,sul1=COMPLETE
GCA_022208085.1	SAMD00193219	PRJDB8975	klebsiella	147	5843800	70	ILLUMINA	3.11.26	aac(3)-IId=COMPLETE,aac(6')-Ib-cr5=COMPLETE,aac(6')-Ib=COMPLETE,aadA16=COMPLETE,aadA1=COMPLETE,aadA2=COMPLETE,aph(3'')-Ib=COMPLETE,aph(3')-Ia=COMPLETE,aph(3')-VI=COMPLETE,aph(6)-Id=COMPLETE,arr-3=COMPLETE,blaCTX-M-15=COMPLETE,blaNDM-1=COMPLETE,blaOXA-1=COMPLETE,blaOXA-9=COMPLETE,blaSHV-11=COMPLETE,blaTEM-1=COMPLETE,blaTEM=COMPLETE,blaTEM=PARTIAL_END_OF_CONTIG,ble=COMPLETE,catA2=COMPLETE,catB3=COMPLETE,dfrA12=COMPLETE,dfrA27=COMPLETE,emrD=COMPLETE,fosA=COMPLETE,gyrA_S83I=POINT,mph(A)=COMPLETE,oqxA=COMPLETE,oqxB=COMPLETE,parC_S80I=POINT,pmrB_R256G=POINT,qnrB6=COMPLETE,qnrS1=COMPLETE,sul1=COMPLETE,sul1=PARTIAL_END_OF_CONTIG,sul2=COMPLETE,sul2=PARTIAL_END_OF_CONTIG,tet(A)=COMPLETE
GCA_022208145.1	SAMD00193220	PRJDB8975	klebsiella	16	5627145	38	ILLUMINA	3.11.26	aac(3)-IId=COMPLETE,aac(6')-Ib-cr5=COMPLETE,aadA16=COMPLETE,aadA2=COMPLETE,aph(3'')-Ib=PARTIAL_END_OF_CONTIG,aph(3')-Ia=COMPLETE,aph(6)-Id=COMPLETE,arr-3=COMPLETE,blaCTX-M-15=COMPLETE,blaNDM-5=COMPLETE,blaSHV-1=COMPLETE,blaTEM-1=COMPLETE,ble=COMPLETE,dfrA12=COMPLETE,dfrA27=COMPLETE,emrD=COMPLETE,erm(B)=COMPLETE,fosA=COMPLETE,gyrA_D87N=POINT,gyrA_S83F=POINT,mph(A)=COMPLETE,oqxA=COMPLETE,oqxB32=COMPLETE,parC_E84K=POINT,qnrB6=COMPLETE,rmtB1=COMPLETE,rmtB=PARTIAL,sul1=COMPLETE,sul2=COMPLETE,tet(A)=COMPLETE
GCA_022208105.1	SAMD00193221	PRJDB8975	klebsiella	394	5638056	24	ILLUMINA	3.11.26	aac(6')-Ib-cr5=COMPLETE,aadA16=COMPLETE,aadA2=COMPLETE,arr-3=COMPLETE,blaCTX-M-15=COMPLETE,blaNDM-5=COMPLETE,blaSHV-11=COMPLETE,blaTEM-1=COMPLETE,ble=COMPLETE,dfrA12=COMPLETE,dfrA27=COMPLETE,emrD=COMPLETE,erm(B)=COMPLETE,fosA=COMPLETE,mph(A)=COMPLETE,oqxA=COMPLETE,oqxB25=COMPLETE,oqxB=PARTIAL_END_OF_CONTIG,qnrB6=COMPLETE,rmtB1=COMPLETE,sul1=COMPLETE,tet(A)=COMPLETE
GCA_022208125.1	SAMD00193222	PRJDB8975	klebsiella	147	5766661	62	ILLUMINA	3.11.26	aac(6')-Ib-cr5=COMPLETE,aac(6')-Ib3=COMPLETE,aac(6')-Ib=COMPLETE,aadA1=COMPLETE,aadA2=COMPLETE,aph(3')-VI=COMPLETE,arr-3=COMPLETE,blaCTX-M-15=COMPLETE,blaNDM-1=COMPLETE,blaOXA-1=COMPLETE,blaOXA-9=COMPLETE,blaSHV-11=COMPLETE,blaTEM-1=COMPLETE,ble=COMPLETE,catB3=COMPLETE,dfrA12=COMPLETE,emrD=COMPLETE,fosA=COMPLETE,gyrA_S83I=POINT,mph(A)=COMPLETE,oqxA=COMPLETE,oqxB=COMPLETE,oqxB=PARTIAL_END_OF_CONTIG,parC_S80I=POINT,pmrB_R256G=POINT,qnrS1=COMPLETE,sul1=COMPLETE,sul1=PARTIAL_END_OF_CONTIG
GCA_022208045.1	SAMD00193223	PRJDB8975	klebsiella	147	5692583	61	ILLUMINA	3.11.26	aac(3)-IId=COMPLETE,aac(6')-Ib-cr5=COMPLETE,aac(6')-Ib-cr7=COMPLETE,aac(6')-Ib3=COMPLETE,aac(6')-Ib=COMPLETE,aac(6')-Ib=PARTIAL_END_OF_CONTIG,aadA16=COMPLETE,aadA1=COMPLETE,aph(3'')-Ib=COMPLETE,aph(3')-Ia=COMPLETE,aph(3')-VI=COMPLETE,aph(6)-Id=COMPLETE,arr-3=COMPLETE,blaCTX-M-15=COMPLETE,blaNDM-1=COMPLETE,blaOXA-1=COMPLETE,blaOXA-9=COMPLETE,blaSHV-11=COMPLETE,blaTEM-1=COMPLETE,blaTEM=PARTIAL_END_OF_CONTIG,ble=COMPLETE,catA2=COMPLETE,catB3=COMPLETE,dfrA27=COMPLETE,emrD=COMPLETE,fosA=COMPLETE,gyrA_S83I=POINT,mph(A)=COMPLETE,oqxA=COMPLETE,oqxB=COMPLETE,parC_S80I=POINT,pmrB_R256G=POINT,qnrS1=COMPLETE,sul1=COMPLETE,sul2=COMPLETE,tet(A)=COMPLETE
GCA_022208065.1	SAMD00193225	PRJDB8975	klebsiella	4030	5477915	66	ILLUMINA	3.12.8	aac(3)-IId=COMPLETE,aac(3)-IId=PARTIAL_END_OF_CONTIG,aac(6')-Ib-cr5=COMPLETE,aadA16=COMPLETE,aph(3')-Ia=COMPLETE,arr-3=COMPLETE,blaCTX-M-15=COMPLETE,blaNDM-7=COMPLETE,blaSHV-1=COMPLETE,blaTEM-1=COMPLETE,ble=COMPLETE,catA2=COMPLETE,dfrA27=COMPLETE,emrD=COMPLETE,fosA=COMPLETE,gyrA_S83I=POINT,mph(A)=COMPLETE,ompK35_W230STOP=POINT,oqxA=COMPLETE,oqxB=COMPLETE,parC_S80I=POINT,qnrB6=COMPLETE,sul1=COMPLETE,tet(A)=COMPLETE
GCA_022208005.1	SAMN06050556	PRJNA353334	klebsiella	-	5809832	24	ILLUMINA	3.11.26	aadA5=COMPLETE,blaKPC-2=COMPLETE,blaOXA=MISTRANSLATION,blaSHV-27=COMPLETE,blaTEM-1=COMPLETE,dfrA17=COMPLETE,emrD=COMPLETE,fosA=COMPLETE,mph(A)=COMPLETE,oqxA=COMPLETE,oqxB=COMPLETE,oqxB=MISTRANSLATION,qnrB1=COMPLETE,sul1=COMPLETE
GCA_022208025.1	SAMN06050563	PRJNA353334	klebsiella	-	5850477	23	ILLUMINA	3.11.26	aac(3)-IIe=COMPLETE,aac(6')-Ib-cr5=COMPLETE,aadA5=COMPLETE,blaKPC-2=COMPLETE,blaOXA-1=COMPLETE,blaOXA=MISTRANSLATION,blaSHV-27=COMPLETE,blaTEM-1=COMPLETE,catB3=PARTIAL_END_OF_CONTIG,dfrA17=COMPLETE,emrD=COMPLETE,fosA=COMPLETE,gyrA_S83F=POINT,mph(A)=COMPLETE,oqxA=COMPLETE,oqxB25=COMPLETE,qnrB1=COMPLETE,sul1=COMPLETE
GCA_022207965.1	SAMN06050555	PRJNA353334	klebsiella	-	5822352	24	ILLUMINA	3.11.26	aac(3)-IIe=COMPLETE,aac(6')-Ib-cr5=COMPLETE,aadA5=COMPLETE,blaKPC-2=COMPLETE,blaOXA-1=COMPLETE,blaOXA=MISTRANSLATION,blaSHV-27=COMPLETE,blaTEM-1=COMPLETE,catB3=PARTIAL_END_OF_CONTIG,dfrA17=COMPLETE,emrD=COMPLETE,fosA=COMPLETE,mph(A)=COMPLETE,oqxA=COMPLETE,oqxB25=COMPLETE,qnrB1=COMPLETE,sul1=COMPLETE,tet(A)=COMPLETE
GCA_022207985.1	SAMN06050550	PRJNA353334	klebsiella	-	5871761	22	ILLUMINA	3.11.26	aac(3)-IIe=COMPLETE,aac(6')-Ib-cr5=COMPLETE,aadA5=COMPLETE,blaKPC-2=COMPLETE,blaOXA-1=COMPLETE,blaOXA=MISTRANSLATION,blaSHV-27=COMPLETE,blaTEM-1=COMPLETE,catB3=PARTIAL_END_OF_CONTIG,dfrA17=COMPLETE,emrD=COMPLETE,fosA=COMPLETE,mph(A)=COMPLETE,oqxA=COMPLETE,oqxB25=COMPLETE,qnrB1=COMPLETE,sul1=COMPLETE,tet(A)=COMPLETE
GCA_022207925.1	SAMN06050562	PRJNA353334	klebsiella	-	5987066	22	ILLUMINA	3.11.26	blaKPC-2=COMPLETE,blaOXA=MISTRANSLATION,blaSHV-27=COMPLETE,blaTEM-1=COMPLETE,emrD=COMPLETE,fosA=COMPLETE,oqxA=COMPLETE,oqxB25=COMPLETE
GCA_022207945.1	SAMN06050551	PRJNA353334	klebsiella	-	5764833	18	ILLUMINA	3.11.26	blaKPC-2=COMPLETE,blaOXA=MISTRANSLATION,blaSHV-27=COMPLETE,blaTEM-1=COMPLETE,emrD=COMPLETE,fosA=COMPLETE,oqxA=COMPLETE,oqxB25=COMPLETE
GCA_022207885.1	SAMN06050552	PRJNA353334	klebsiella	-	5809873	43	ILLUMINA	3.11.26	aac(6')-Ib-cr5=COMPLETE,aadA5=COMPLETE,blaKPC-2=COMPLETE,blaOXA-1=COMPLETE,blaOXA=MISTRANSLATION,blaSHV-27=COMPLETE,blaTEM-1=COMPLETE,catB3=PARTIAL_END_OF_CONTIG,dfrA17=COMPLETE,emrD=COMPLETE,fosA=COMPLETE,mph(A)=COMPLETE,oqxA=COMPLETE,oqxB25=COMPLETE,qnrB1=COMPLETE,sul1=COMPLETE,tet(A)=COMPLETE
GCA_022207865.1	SAMN06050553	PRJNA353334	klebsiella	-	5874856	21	ILLUMINA	3.11.26	aac(3)-IIe=COMPLETE,aac(6')-Ib-cr5=COMPLETE,aadA5=COMPLETE,blaKPC-2=COMPLETE,blaOXA-1=COMPLETE,blaOXA=MISTRANSLATION,blaSHV-27=COMPLETE,blaTEM-1=COMPLETE,catB3=PARTIAL_END_OF_CONTIG,dfrA17=COMPLETE,emrD=COMPLETE,fosA=COMPLETE,mph(A)=COMPLETE,oqxA=COMPLETE,oqxB25=COMPLETE,qnrB1=COMPLETE,sul1=COMPLETE,tet(A)=COMPLETE
GCA_022207905.1	SAMN06050547	PRJNA353334	klebsiella	-	5881496	20	ILLUMINA	3.11.26	aac(3)-IIe=COMPLETE,aac(6')-Ib-cr5=COMPLETE,aadA5=COMPLETE,blaKPC-2=COMPLETE,blaOXA-1=COMPLETE,blaOXA=MISTRANSLATION,blaSHV-27=COMPLETE,blaTEM-1=COMPLETE,catB3=PARTIAL_END_OF_CONTIG,dfrA17=COMPLETE,emrD=COMPLETE,fosA=COMPLETE,mph(A)=COMPLETE,oqxA=COMPLETE,oqxB25=COMPLETE,qnrB1=COMPLETE,sul1=COMPLETE,tet(A)=COMPLETE
GCA_022207845.1	SAMN06050543	PRJNA353334	klebsiella	-	5787261	20	ILLUMINA	3.11.26	blaKPC-2=COMPLETE,blaOXA=MISTRANSLATION,blaSHV-27=COMPLETE,blaTEM-1=COMPLETE,emrD=COMPLETE,fosA=COMPLETE,oqxA=COMPLETE,oqxB25=COMPLETE
GCA_022207825.1	SAMN06050548	PRJNA353334	klebsiella	-	5874325	45	ILLUMINA	3.11.26	aac(3)-IIe=COMPLETE,aac(6')-Ib-cr5=COMPLETE,aadA5=COMPLETE,blaKPC-2=COMPLETE,blaOXA-1=COMPLETE,blaOXA=MISTRANSLATION,blaSHV-27=COMPLETE,blaTEM-1=COMPLETE,catB3=PARTIAL_END_OF_CONTIG,dfrA17=COMPLETE,emrD=COMPLETE,fosA=COMPLETE,mph(A)=COMPLETE,oqxA=COMPLETE,oqxB25=COMPLETE,qnrB1=COMPLETE,sul1=COMPLETE,tet(A)=COMPLETE
GCA_022207765.1	SAMN06050549	PRJNA353334	klebsiella	14	5765727	28	ILLUMINA	3.11.26	aph(3'')-Ib=COMPLETE,aph(6)-Id=COMPLETE,blaKPC-2=COMPLETE,blaOXA=MISTRANSLATION,blaSHV-28=COMPLETE,blaTEM-1=COMPLETE,emrD=COMPLETE,fosA=COMPLETE,oqxA=COMPLETE,oqxB=COMPLETE,sul1=COMPLETE
GCA_022207805.1	SAMN06050544	PRJNA353334	klebsiella	-	5794503	20	ILLUMINA	3.11.26	blaKPC-2=COMPLETE,blaOXA=MISTRANSLATION,blaSHV-27=COMPLETE,blaTEM-1=COMPLETE,emrD=COMPLETE,fosA=COMPLETE,oqxA=COMPLETE,oqxB25=COMPLETE
GCA_022207785.1	SAMN06050558	PRJNA353334	klebsiella	491	5458251	31	ILLUMINA	3.11.26	blaKPC-2=COMPLETE,blaOXA=MISTRANSLATION,blaSHV-224=COMPLETE,blaTEM-1=COMPLETE,emrD=COMPLETE,fosA=COMPLETE,mgrB_A14S=POINT,ompK35_E132K=POINT,oqxA=COMPLETE,oqxB25=COMPLETE,oqxB=COMPLETE
GCA_022207705.1	SAMN06050557	PRJNA353334	klebsiella	321	5984650	26	ILLUMINA	3.11.26	blaKPC-2=COMPLETE,blaSHV-1=COMPLETE,emrD=COMPLETE,fosA=COMPLETE,oqxA10=COMPLETE,oqxB=COMPLETE
GCA_022207685.1	SAMN12599992	PRJNA560785	klebsiella	45	5807497	26	ILLUMINA	3.11.26	aph(3'')-Ib=COMPLETE,aph(6)-Id=COMPLETE,blaCTX-M-15=COMPLETE,blaSHV-1=COMPLETE,blaTEM-1=COMPLETE,dfrA14=COMPLETE,emrD=COMPLETE,fosA=COMPLETE,oqxA11=COMPLETE,oqxB19=COMPLETE,pmrB_R256G=POINT,qnrS1=COMPLETE,sul2=COMPLETE,tet(A)=COMPLETE
GCA_022207725.1	SAMN12599983	PRJNA560785	klebsiella	4748	5272122	46	ILLUMINA	3.12.8	aac(3)-IId=COMPLETE,aac(6')-Ib-cr5=COMPLETE,aadA16=COMPLETE,arr-3=COMPLETE,blaSHV-111=COMPLETE,blaSHV-1=COMPLETE,blaSHV-2=COMPLETE,blaSHV=COMPLETE,blaSHV_C-112A=POINT,blaTEM-1=COMPLETE,dfrA27=COMPLETE,emrD=COMPLETE,floR=COMPLETE,fosA10=COMPLETE,gyrA_S83I=POINT,ompK35_E132K=POINT,oqxA=COMPLETE,oqxB19=COMPLETE,parC_S80I=POINT,qnrB6=COMPLETE,sul1=COMPLETE,sul2=COMPLETE,tet(A)=PARTIAL,tet(D)=COMPLETE
GCA_022207665.1	SAMN12599875	PRJNA560785	klebsiella	37	5825170	27	ILLUMINA	3.11.26	aadA1=COMPLETE,aadA2=COMPLETE,blaCTX-M-55=COMPLETE,blaCTX-M-63=COMPLETE,blaCTX-M=PARTIAL_END_OF_CONTIG,blaSHV-11=COMPLETE,cmlA1=COMPLETE,emrD=COMPLETE,fosA=COMPLETE,lnu(F)=COMPLETE,mcr-3.5=COMPLETE,mef(B)=COMPLETE,oqxA=COMPLETE,oqxB=COMPLETE,pmrB_R256G=POINT,qnrS1=COMPLETE,sul3=COMPLETE
GCA_022207625.1	SAMN12599973	PRJNA560785	klebsiella	1741	5498226	24	ILLUMINA	3.11.26	blaCTX-M-15=COMPLETE,blaSHV-11=COMPLETE,emrD=COMPLETE,fosA=COMPLETE,oqxA=COMPLETE,oqxB=COMPLETE,qnrS1=COMPLETE
GCA_022207605.1	SAMN12599849	PRJNA560785	klebsiella	-	5442856	16	ILLUMINA	3.11.26	aac(3)-IId=COMPLETE,aph(3'')-Ib=COMPLETE,aph(6)-Id=COMPLETE,blaLAP-2=COMPLETE,blaSHV-1=COMPLETE,blaSHV-27=COMPLETE,blaSHV-2=COMPLETE,blaSHV=COMPLETE,blaSHV=PARTIAL_END_OF_CONTIG,catA2=COMPLETE,dfrA14=COMPLETE,emrD=COMPLETE,fosA=COMPLETE,oqxA=COMPLETE,oqxB21=COMPLETE,qnrS1=COMPLETE,sul2=COMPLETE,tet(D)=COMPLETE
GCA_022207645.1	SAMN12599861	PRJNA560785	klebsiella	37	5867085	18	ILLUMINA	3.11.26	blaCTX-M-63=COMPLETE,blaSHV-11=COMPLETE,emrD=COMPLETE,fosA=COMPLETE,oqxA=COMPLETE,oqxB=COMPLETE,pmrB_R256G=POINT
GCA_022207565.1	SAMN12599945	PRJNA560785	klebsiella	-	5505009	25	ILLUMINA	3.11.26	aac(3)-IId=COMPLETE,aadA1=COMPLETE,aadA1=PARTIAL_END_OF_CONTIG,aadA2=COMPLETE,blaCTX-M-40=COMPLETE,blaSHV-1=COMPLETE,cmlA1=COMPLETE,dfrA12=COMPLETE,emrD=COMPLETE,floR=COMPLETE,fosA=COMPLETE,oqxA=COMPLETE,oqxB25=COMPLETE,qnrS1=COMPLETE,sul2=COMPLETE,sul3=COMPLETE,tet(A)=COMPLETE
GCA_022207585.1	SAMN12600060	PRJNA560785	klebsiella	37	5535272	20	ILLUMINA	3.11.26	aac(3)-IId=COMPLETE,aph(3'')-Ib=COMPLETE,aph(6)-Id=COMPLETE,blaLAP-2=COMPLETE,blaSHV-11=COMPLETE,blaSHV-1=COMPLETE,blaSHV-2=COMPLETE,blaSHV-2A=COMPLETE,catA2=COMPLETE,dfrA14=COMPLETE,emrD=COMPLETE,fosA=COMPLETE,oqxA=COMPLETE,oqxB=COMPLETE,pmrB_R256G=POINT,qnrS1=COMPLETE,sul2=COMPLETE,tet(D)=COMPLETE
GCA_022207545.1	SAMN12599842	PRJNA560785	klebsiella	2176	5491700	16	ILLUMINA	3.11.26	aac(3)-IId=COMPLETE,aph(3'')-Ib=COMPLETE,aph(6)-Id=COMPLETE,blaLAP-2=COMPLETE,blaSHV-1=COMPLETE,blaSHV-2=COMPLETE,blaSHV-41=COMPLETE,blaSHV=COMPLETE,blaSHV=PARTIAL_END_OF_CONTIG,catA1=COMPLETE,dfrA5=COMPLETE,emrD=COMPLETE,fosA10=COMPLETE,oqxA=COMPLETE,oqxB19=COMPLETE,qnrS1=COMPLETE,sul2=COMPLETE,tet(D)=COMPLETE
GCA_022207525.1	SAMN12600093	PRJNA560785	klebsiella	2176	5447017	32	ILLUMINA	3.11.26	aac(3)-IId=COMPLETE,aph(3'')-Ib=COMPLETE,aph(6)-Id=COMPLETE,blaLAP-2=COMPLETE,blaSHV-1=COMPLETE,blaSHV-2=COMPLETE,blaSHV-41=COMPLETE,blaSHV=COMPLETE,catA1=COMPLETE,dfrA5=COMPLETE,emrD=COMPLETE,fosA10=COMPLETE,oqxA=COMPLETE,oqxB19=COMPLETE,qnrS1=COMPLETE,sul2=COMPLETE,tet(D)=COMPLETE
GCA_022207505.1	SAMN12600094	PRJNA560785	klebsiella	2176	5555849	16	ILLUMINA	3.11.26	aac(3)-IId=COMPLETE,aph(3'')-Ib=COMPLETE,aph(6)-Id=COMPLETE,blaLAP-2=COMPLETE,blaSHV-2=COMPLETE,blaSHV-41=COMPLETE,blaSHV=COMPLETE,catA1=COMPLETE,dfrA5=COMPLETE,emrD=COMPLETE,fosA10=COMPLETE,oqxA=COMPLETE,oqxB19=COMPLETE,qnrS1=COMPLETE,sul2=COMPLETE,tet(D)=COMPLETE
GCA_022207485.1	SAMD00108711	PRJDB6565	klebsiella	1715	5524302	19	ILLUMINA	3.11.26	aac(6')-Ib=COMPLETE,aadA2=COMPLETE,blaCTX-M-2=COMPLETE,blaIMP-6=COMPLETE,blaSHV-1=COMPLETE,dfrA1=COMPLETE,emrD=COMPLETE,fosA=COMPLETE,oqxA=COMPLETE,oqxB19=COMPLETE,sul1=COMPLETE,tet(A)=COMPLETE,tet(A)=PARTIAL_END_OF_CONTIG
GCA_022207465.1	SAMD00108713	PRJDB6565	klebsiella	107	5324784	18	ILLUMINA	3.11.26	aac(6')-Ib=COMPLETE,aadA2=COMPLETE,blaCTX-M-2=COMPLETE,blaIMP-6=COMPLETE,blaSHV-1=COMPLETE,emrD=COMPLETE,fosA=COMPLETE,oqxA10=COMPLETE,oqxB5=COMPLETE,sul1=COMPLETE,tet(A)=COMPLETE
GCA_022207425.1	SAMD00108714	PRJDB6565	klebsiella	45	5680263	21	ILLUMINA	3.11.26	aac(6')-Ib=COMPLETE,aadA2=COMPLETE,blaCTX-M-2=COMPLETE,blaIMP-6=COMPLETE,blaLAP-2=COMPLETE,blaSHV-1=COMPLETE,dfrA1=COMPLETE,emrD=COMPLETE,fosA=COMPLETE,ompK35_W230STOP=POINT,oqxA11=COMPLETE,oqxB19=COMPLETE,pmrB_R256G=POINT,qnrS1=COMPLETE,sul1=COMPLETE,sul1=PARTIAL_END_OF_CONTIG,tet(A)=COMPLETE,tet(A)=PARTIAL_END_OF_CONTIG
GCA_022207445.1	SAMD00108716	PRJDB6565	klebsiella	45	5683143	19	ILLUMINA	3.11.26	aac(6')-Ib=COMPLETE,aadA2=COMPLETE,blaCTX-M-2=COMPLETE,blaIMP-6=COMPLETE,blaLAP-2=COMPLETE,blaSHV-1=COMPLETE,dfrA1=COMPLETE,emrD=COMPLETE,fosA=COMPLETE,ompK35_W230STOP=POINT,oqxA11=COMPLETE,oqxB19=COMPLETE,pmrB_R256G=POINT,qnrS1=COMPLETE,sul1=COMPLETE,sul1=PARTIAL_END_OF_CONTIG,tet(A)=COMPLETE,tet(A)=PARTIAL_END_OF_CONTIG
GCA_022207405.1	SAMD00108717	PRJDB6565	klebsiella	37	5530616	18	ILLUMINA	3.11.26	aac(6')-Ib=COMPLETE,aadA2=COMPLETE,blaCTX-M-2=COMPLETE,blaIMP-6=COMPLETE,blaSHV-11=COMPLETE,emrD=COMPLETE,fosA=COMPLETE,gyrA_D87N=POINT,gyrA_S83F=POINT,oqxA=COMPLETE,oqxB=COMPLETE,pmrB_R256G=POINT,sul1=COMPLETE,tet(A)=COMPLETE
GCA_022207365.1	SAMD00108720	PRJDB6565	klebsiella	-	5433183	39	ILLUMINA	3.11.26	aac(6')-Ib=COMPLETE,aadA2=COMPLETE,blaCTX-M-2=COMPLETE,blaIMP-6=COMPLETE,blaSHV-1=COMPLETE,emrD=COMPLETE,fosA=COMPLETE,oqxA=COMPLETE,oqxB=COMPLETE,sul1=COMPLETE,tet(A)=COMPLETE
GCA_022207385.1	SAMD00108721	PRJDB6565	klebsiella	37	5554299	18	ILLUMINA	3.11.26	aac(6')-Ib=COMPLETE,aadA2=COMPLETE,blaCTX-M-2=COMPLETE,blaIMP-6=COMPLETE,blaSHV-11=COMPLETE,emrD=COMPLETE,fosA=COMPLETE,gyrA_D87N=POINT,gyrA_S83F=POINT,oqxA=COMPLETE,oqxB=COMPLETE,pmrB_R256G=POINT,sul1=COMPLETE,tet(A)=COMPLETE
GCA_022207325.1	SAMD00108722	PRJDB6565	klebsiella	37	5485309	18	ILLUMINA	3.11.26	aac(6')-Ib=COMPLETE,aadA2=COMPLETE,blaCTX-M-2=COMPLETE,blaIMP-6=COMPLETE,blaSHV-11=COMPLETE,emrD=COMPLETE,fosA=COMPLETE,gyrA_D87N=POINT,gyrA_S83F=POINT,oqxA=COMPLETE,oqxB=COMPLETE,pmrB_R256G=POINT,sul1=COMPLETE,tet(A)=COMPLETE
GCA_022207285.1	SAMD00108724	PRJDB6565	klebsiella	-	5685285	16	ILLUMINA	3.11.26	aac(6')-Ib=COMPLETE,aadA2=COMPLETE,blaCTX-M-2=COMPLETE,blaIMP-1=COMPLETE,blaSHV-11=COMPLETE,emrD=COMPLETE,fosA=COMPLETE,gyrA_D87N=POINT,gyrA_S83F=POINT,oqxA=COMPLETE,oqxB=COMPLETE,pmrB_R256G=POINT,sul1=COMPLETE,tet(A)=COMPLETE
GCA_022207225.1	SAMD00108727	PRJDB6565	klebsiella	584	5578428	24	ILLUMINA	3.11.26	aac(6')-Ib=COMPLETE,aadA2=COMPLETE,aadA5=COMPLETE,blaCTX-M-2=COMPLETE,blaIMP-6=COMPLETE,blaSHV-168=COMPLETE,dfrA17=COMPLETE,emrD=COMPLETE,fosA=COMPLETE,gyrA_S83F=POINT,mph(A)=COMPLETE,oqxA=COMPLETE,oqxB=COMPLETE,sul1=COMPLETE,tet(A)=COMPLETE
GCA_022207345.1	SAMD00108730	PRJDB6565	klebsiella	528	5530747	20	ILLUMINA	3.11.26	aac(6')-Ib=COMPLETE,aadA2=COMPLETE,blaCTX-M-2=COMPLETE,blaIMP-6=COMPLETE,blaSHV-11=COMPLETE,emrD=COMPLETE,fosA=COMPLETE,ompK35_E132K=POINT,oqxA=COMPLETE,oqxB19=COMPLETE,sul1=COMPLETE,tet(A)=COMPLETE
GCA_022207205.1	SAMD00108736	PRJDB6565	klebsiella	37	5628841	24	ILLUMINA	3.11.26	blaCTX-M-3=COMPLETE,blaSHV-11=COMPLETE,blaTEM-1=COMPLETE,dfrA14=COMPLETE,emrD=COMPLETE,fosA=COMPLETE,gyrA_D87N=POINT,gyrA_S83F=POINT,oqxA=COMPLETE,oqxB=COMPLETE,pmrB_R256G=POINT,qnrS1=COMPLETE
GCA_022207265.1	SAMD00108737	PRJDB6565	klebsiella	37	5569001	19	ILLUMINA	3.12.8	aac(6')-Ib=COMPLETE,aadA2=COMPLETE,blaCTX-M-2=COMPLETE,blaIMP-6=COMPLETE,blaSHV-11=COMPLETE,emrD=COMPLETE,fosA=COMPLETE,gyrA_D87N=POINT,gyrA_S83F=POINT,oqxA=MISTRANSLATION,oqxB=COMPLETE,pmrB_R256G=POINT,sul1=COMPLETE,tet(A)=COMPLETE
GCA_022207305.1	SAMD00108738	PRJDB6565	klebsiella	6150	5807322	32	ILLUMINA	3.11.26	aac(6')-Ib=COMPLETE,aadA2=COMPLETE,blaCTX-M-2=COMPLETE,blaIMP-6=COMPLETE,blaSHV-11=COMPLETE,emrD=COMPLETE,fosA=COMPLETE,oqxA=COMPLETE,oqxB25=COMPLETE,sul1=COMPLETE,tet(A)=COMPLETE
GCA_022207245.1	SAMD00108740	PRJDB6565	klebsiella	466	5719522	24	ILLUMINA	3.11.26	blaCTX-M-3=COMPLETE,blaSHV-33=COMPLETE,dfrA14=COMPLETE,emrD=COMPLETE,fosA=COMPLETE,ompK36_G133D=POINT,oqxA3=COMPLETE,oqxB19=COMPLETE
GCA_022207185.1	SAMD00108745	PRJDB6565	klebsiella	15	5855350	31	ILLUMINA	3.12.8	aac(3)-IIg=COMPLETE,aac(6')-IIc=COMPLETE,aac(6')-Ib=COMPLETE,aadA2=COMPLETE,arr=COMPLETE,blaCTX-M-15=COMPLETE,blaDHA-1=COMPLETE,blaIMP-6=COMPLETE,blaSHV-11=COMPLETE,blaSHV-12=COMPLETE,blaSHV-28=COMPLETE,blaSHV-55=COMPLETE,catA2=COMPLETE,dfrA14=COMPLETE,dfrA50=COMPLETE,emrD=COMPLETE,ere(A)=PARTIAL,fosA=COMPLETE,gyrA_D87A=POINT,gyrA_S83F=POINT,mph(A)=COMPLETE,oqxA=COMPLETE,oqxB=COMPLETE,parC_S80I=POINT,qnrB4=COMPLETE,ramR_A19V=POINT,sul1=COMPLETE,tet(D)=COMPLETE
GCA_022207165.1	SAMD00108750	PRJDB6565	klebsiella	12	5753420	39	ILLUMINA	3.11.26	aac(6')-Ib=COMPLETE,aadA2=COMPLETE,blaCTX-M-2=COMPLETE,blaIMP-6=COMPLETE,blaSHV-11=COMPLETE,emrD=COMPLETE,fosA=COMPLETE,oqxA=COMPLETE,oqxB=COMPLETE,pmrB_R256G=POINT,sul1=COMPLETE,tet(A)=COMPLETE
GCA_022207145.1	SAMD00108751	PRJDB6565	klebsiella	37	5585454	30	ILLUMINA	3.11.26	aac(6')-Ib=COMPLETE,aadA2=COMPLETE,blaCTX-M-2=COMPLETE,blaIMP-6=COMPLETE,blaSHV-11=COMPLETE,emrD=COMPLETE,fosA=COMPLETE,gyrA_D87N=POINT,gyrA_S83F=POINT,oqxA=COMPLETE,oqxB=COMPLETE,pmrB_R256G=POINT,sul1=COMPLETE,tet(A)=COMPLETE
GCA_022207125.1	SAMD00108758	PRJDB6565	klebsiella	37	5577657	20	ILLUMINA	3.11.26	aac(6')-Ib=COMPLETE,aadA2=COMPLETE,blaCTX-M-2=COMPLETE,blaIMP-6=COMPLETE,blaSHV-11=COMPLETE,emrD=COMPLETE,fosA=COMPLETE,gyrA_D87N=POINT,gyrA_S83F=POINT,oqxA=COMPLETE,oqxB=COMPLETE,pmrB_R256G=POINT,sul1=COMPLETE,tet(A)=COMPLETE
GCA_022207105.1	SAMD00108723	PRJDB6565	klebsiella	37	5517882	19	ILLUMINA	3.11.26	aac(6')-Ib=COMPLETE,aadA2=COMPLETE,blaCTX-M-2=COMPLETE,blaIMP-6=COMPLETE,blaSHV-11=COMPLETE,emrD=COMPLETE,fosA=COMPLETE,gyrA_D87N=POINT,gyrA_S83F=POINT,oqxA=COMPLETE,oqxB=COMPLETE,pmrB_R256G=POINT,sul1=COMPLETE,tet(A)=COMPLETE
GCA_022207085.1	SAMD00108731	PRJDB6565	klebsiella	65	5696912	34	ILLUMINA	3.11.26	aac(6')-Ib=COMPLETE,aadA2=COMPLETE,blaCTX-M-2=COMPLETE,blaIMP-6=COMPLETE,blaSHV-11=COMPLETE,emrD=COMPLETE,fosA=COMPLETE,oqxA=COMPLETE,oqxB25=COMPLETE,sul1=COMPLETE,tet(A)=COMPLETE
GCA_022207065.1	SAMD00108739	PRJDB6565	klebsiella	37	5572790	25	ILLUMINA	3.11.26	aac(6')-Ib=COMPLETE,aadA2=COMPLETE,blaCTX-M-2=COMPLETE,blaIMP-6=COMPLETE,blaSHV-11=COMPLETE,emrD=COMPLETE,fosA=COMPLETE,gyrA_D87N=POINT,gyrA_S83F=POINT,oqxA=COMPLETE,oqxB=COMPLETE,pmrB_R256G=POINT,sul1=COMPLETE,tet(A)=COMPLETE
GCA_022207045.1	SAMD00108742	PRJDB6565	klebsiella	45	5613562	17	ILLUMINA	3.12.8	aac(6')-Ib=COMPLETE,aadA2=COMPLETE,blaCTX-M-2=COMPLETE,blaIMP-6=COMPLETE,blaLAP-2=COMPLETE,blaSHV-1=COMPLETE,dfrA1=COMPLETE,emrD=COMPLETE,fosA=COMPLETE,ompK35_W230STOP=POINT,oqxA11=COMPLETE,oqxB19=COMPLETE,pmrB_R256G=POINT,qnrS1=COMPLETE,sul1=COMPLETE,tet(A)=COMPLETE,tet(A)=PARTIAL_END_OF_CONTIG
GCA_022207025.1	SAMD00108748	PRJDB6565	klebsiella	107	5402608	21	ILLUMINA	3.11.26	aac(6')-Ib=COMPLETE,aadA2=COMPLETE,blaCTX-M-2=COMPLETE,blaIMP-6=COMPLETE,blaSHV-1=COMPLETE,emrD=COMPLETE,fosA=COMPLETE,oqxA10=COMPLETE,oqxB5=COMPLETE,sul1=COMPLETE,tet(A)=COMPLETE
GCA_022207005.1	SAMD00108753	PRJDB6565	klebsiella	37	5574504	21	ILLUMINA	3.11.26	aac(6')-Ib=COMPLETE,aadA2=COMPLETE,blaCTX-M-2=COMPLETE,blaIMP-6=COMPLETE,blaSHV-11=COMPLETE,emrD=COMPLETE,fosA=COMPLETE,gyrA_D87N=POINT,gyrA_S83F=POINT,mph(A)=COMPLETE,oqxA=COMPLETE,oqxB=COMPLETE,pmrB_R256G=POINT,sul1=COMPLETE,tet(A)=COMPLETE
GCA_009763315.1	SAMN13140066	PRJNA548120	klebsiella	15	5661039	21	Illumina HiSeq	3.12.8	aac(6')-Ib=PARTIAL_END_OF_CONTIG,aadA1=COMPLETE,aph(3'')-Ib=COMPLETE,aph(6)-Id=COMPLETE,blaCTX-M-15=COMPLETE,blaOXA-181=COMPLETE,blaOXA-9=COMPLETE,blaOXA=PARTIAL,blaSHV-28=COMPLETE,blaTEM=COMPLETE,catB3=PARTIAL_END_OF_CONTIG,dfrA14=COMPLETE,emrD=COMPLETE,fosA=COMPLETE,gyrA_D87A=POINT,gyrA_S83F=POINT,mph(A)=COMPLETE,oqxA=COMPLETE,oqxB=COMPLETE,parC_S80I=POINT,qnrB1=COMPLETE,ramR_A19V=POINT,sul2=COMPLETE,tet(A)=COMPLETE
GCA_009765285.1	SAMN12572244	PRJNA548120	klebsiella	48	5532990	26	Illumina MiSeq	3.12.8	aac(3)-IIe=COMPLETE,aac(6')-Ib-cr5=COMPLETE,aadA2=COMPLETE,aph(3'')-Ib=COMPLETE,aph(6)-Id=COMPLETE,blaCTX-M-15=COMPLETE,blaOXA-181=COMPLETE,blaOXA-1=COMPLETE,blaSHV-1=COMPLETE,blaSHV_C-112A=POINT,blaTEM-1=COMPLETE,catA1=COMPLETE,catB3=PARTIAL,dfrA12=COMPLETE,emrD=COMPLETE,fosA=COMPLETE,gyrA_S83Y=POINT,mph(A)=COMPLETE,oqxA=COMPLETE,oqxB5=COMPLETE,sul1=COMPLETE,sul2=COMPLETE,tet(A)=COMPLETE
GCA_009765305.1	SAMN12572245	PRJNA548120	klebsiella	14	5794270	31	Illumina MiSeq	3.12.8	aac(3)-IId=COMPLETE,aac(6')-Ib-cr5=COMPLETE,aadA1=COMPLETE,aadA2=COMPLETE,aph(3'')-Ib=COMPLETE,aph(6)-Id=COMPLETE,arr-2=COMPLETE,blaCTX-M-15=COMPLETE,blaNDM-5=COMPLETE,blaOXA-1=COMPLETE,blaOXA-232=COMPLETE,blaOXA-9=COMPLETE,blaSHV-28=COMPLETE,blaTEM-1=COMPLETE,ble=COMPLETE,catA1=COMPLETE,catB3=PARTIAL,cmlA5=COMPLETE,dfrA12=COMPLETE,dfrA1=COMPLETE,emrD=COMPLETE,ere(A)=COMPLETE,erm(B)=COMPLETE,fosA=COMPLETE,gyrA_D87G=POINT,gyrA_S83Y=POINT,mph(A)=COMPLETE,ompK36_D135DGD=POINT,oqxA=COMPLETE,oqxB=COMPLETE,parC_S80I=POINT,rmtB1=COMPLETE,sat2=COMPLETE,sul1=COMPLETE,sul2=COMPLETE
GCA_009765325.1	SAMN12572246	PRJNA548120	klebsiella	14	5879710	51	Illumina MiSeq	3.12.8	aac(3)-IId=COMPLETE,aac(6')-Ib=COMPLETE,aadA1=COMPLETE,aadA2=COMPLETE,aph(3'')-Ib=COMPLETE,aph(6)-Id=COMPLETE,arr-2=COMPLETE,blaCTX-M-15=COMPLETE,blaNDM-5=COMPLETE,blaOXA-181=COMPLETE,blaOXA-1=COMPLETE,blaOXA-9=COMPLETE,blaSHV=PARTIAL_END_OF_CONTIG,blaTEM-1=COMPLETE,ble=COMPLETE,catA1=COMPLETE,catB3=PARTIAL,cmlA5=COMPLETE,dfrA12=COMPLETE,dfrA1=COMPLETE,dfrA50=COMPLETE,emrD=COMPLETE,ere(A)=COMPLETE,erm(B)=COMPLETE,fosA=COMPLETE,gyrA_D87G=POINT,gyrA_S83Y=POINT,mph(A)=COMPLETE,ompK36_D135DGD=POINT,oqxA=COMPLETE,oqxB=COMPLETE,parC_S80I=POINT,rmtB1=COMPLETE,sat2=COMPLETE,sul1=COMPLETE,sul2=COMPLETE
GCA_009791475.1	SAMN13564660	PRJNA591422	klebsiella	15	5874653	1	Oxford Nanopore	3.12.8	aac(3)-IIe=COMPLETE,aac(6')-Ib-cr5=COMPLETE,aadA2=COMPLETE,aph(3'')-Ib=COMPLETE,aph(3')-Ia=COMPLETE,aph(6)-Id=COMPLETE,blaCTX-M-15=COMPLETE,blaOXA-1=COMPLETE,blaSHV-28=COMPLETE,blaTEM-1=COMPLETE,catB3=PARTIAL,cmlA1=COMPLETE,dfrA14=COMPLETE,dfrA50=COMPLETE,emrD=COMPLETE,fosA=COMPLETE,gyrA_S83I=POINT,mcr-8.1=COMPLETE,mef(B)=COMPLETE,oqxA=COMPLETE,oqxB=COMPLETE,parC_S80I=POINT,qnrB1=COMPLETE,ramR_A19V=POINT,sul2=COMPLETE,sul3=COMPLETE,tet(A)=COMPLETE
GCA_009791495.1	SAMN13578407	PRJNA591422	klebsiella	15	5834780	1	Oxford Nanopore	3.12.8	aac(3)-IIe=COMPLETE,aac(6')-Ib-cr5=COMPLETE,aadA2=COMPLETE,aph(3'')-Ib=COMPLETE,aph(3')-Ia=COMPLETE,aph(6)-Id=COMPLETE,blaCTX-M-15=COMPLETE,blaOXA-1=COMPLETE,blaSHV-28=COMPLETE,blaTEM-1=COMPLETE,blaTEM=COMPLETE,catB3=PARTIAL,cmlA1=COMPLETE,dfrA14=COMPLETE,dfrA50=COMPLETE,emrD=COMPLETE,fosA=COMPLETE,gyrA_S83I=POINT,mcr-8.1=COMPLETE,mef(B)=PARTIAL,oqxA=COMPLETE,oqxB=COMPLETE,parC_S80I=POINT,qnrB1=COMPLETE,ramR_A19V=POINT,sul2=COMPLETE,sul3=COMPLETE,tet(A)=COMPLETE
GCA_009795695.2	SAMN13611803	PRJNA596056	klebsiella	15	5968909	389	Illumina MiSeq	3.11.26	aac(6')-Ib-cr5=COMPLETE,aadA16=COMPLETE,aadA1=COMPLETE,aadA2=COMPLETE,aph(3')-Ia=COMPLETE,armA=COMPLETE,armA=PARTIAL,arr-3=COMPLETE,blaDHA-1=COMPLETE,blaSHV=PARTIAL_END_OF_CONTIG,cmlA1=COMPLETE,dfrA27=COMPLETE,emrD=COMPLETE,floR=COMPLETE,fosA=COMPLETE,gyrA_D87A=POINT,gyrA_S83F=POINT,mcr-8.1=COMPLETE,mph(A)=COMPLETE,mph(E)=COMPLETE,msr(E)=COMPLETE,msr(E)=PARTIAL,oqxA=COMPLETE,oqxB=COMPLETE,parC_S80I=POINT,qnrB4=COMPLETE,qnrB91=COMPLETE,ramR_A19V=POINT,sul1=COMPLETE,sul3=COMPLETE,tet(D)=COMPLETE
GCA_009797725.1	SAMN13190887	PRJNA588110	klebsiella	11	5944534	1	Illumina MiSeq; Oxford Nanopre	3.12.8	aadA1=COMPLETE,aadA2=COMPLETE,aph(3'')-Ib=COMPLETE,aph(6)-Id=COMPLETE,armA=COMPLETE,arr-2=COMPLETE,blaDHA-1=COMPLETE,blaKPC-2=COMPLETE,blaOXA-10=COMPLETE,blaSHV-11=COMPLETE,blaSHV-12=COMPLETE,catA2=COMPLETE,cmlA5=COMPLETE,dfrA14=COMPLETE,emrD=COMPLETE,floR=COMPLETE,fosA3=COMPLETE,fosA=COMPLETE,gyrA_D87G=POINT,gyrA_S83I=POINT,ompK36_D135DGD=POINT,oqxA=COMPLETE,oqxB=COMPLETE,parC_S80I=POINT,pmrB_R256G=POINT,qnrB4=COMPLETE,rmtB=COMPLETE,sul1=COMPLETE,sul1=PARTIAL,sul2=COMPLETE,tet(A)=COMPLETE
GCA_009797715.1	SAMN13190886	PRJNA588110	klebsiella	11	5902337	1	Illumina MiSeq; Oxford Nanopre	3.12.8	aadA2=COMPLETE,aph(3'')-Ib=COMPLETE,aph(6)-Id=COMPLETE,blaCTX-M-65=COMPLETE,blaKPC-2=COMPLETE,blaSHV-11=COMPLETE,blaTEM-1=COMPLETE,dfrA1=COMPLETE,dfrA50=COMPLETE,emrD=COMPLETE,fosA3=COMPLETE,fosA=COMPLETE,gyrA_D87G=POINT,gyrA_S83I=POINT,ompK36_D135DGD=POINT,parC_S80I=POINT,pmrB_R256G=POINT,rmtB1=COMPLETE,sul1=COMPLETE,sul1=PARTIAL,sul2=COMPLETE,tet(A)=COMPLETE
GCA_009797745.1	SAMN13190885	PRJNA588110	klebsiella	11	5876419	6	Illumina MiSeq; Oxford Nanopre	3.12.8	aadA2=COMPLETE,aph(3'')-Ib=COMPLETE,aph(6)-Id=COMPLETE,blaCTX-M-65=COMPLETE,blaKPC-2=COMPLETE,blaSHV-11=COMPLETE,blaTEM-1=COMPLETE,dfrA1=COMPLETE,dfrA50=COMPLETE,emrD=COMPLETE,fosA3=COMPLETE,fosA=COMPLETE,gyrA_D87G=POINT,gyrA_S83I=POINT,ompK36_D135DGD=POINT,parC_S80I=POINT,pmrB_R256G=POINT,rmtB1=COMPLETE,sul1=COMPLETE,sul1=PARTIAL,sul2=COMPLETE,tet(A)=COMPLETE
GCA_009797705.1	SAMN13190890	PRJNA588110	klebsiella	11	5669669	9	Illumina MiSeq; Oxford Nanopre	3.12.8	aadA2=COMPLETE,armA=COMPLETE,blaDHA-1=COMPLETE,blaKPC-33=COMPLETE,blaSHV-11=COMPLETE,blaSHV=PARTIAL_END_OF_CONTIG,catA2=COMPLETE,dfrA12=COMPLETE,emrD=COMPLETE,fosA3=COMPLETE,fosA=COMPLETE,gyrA_D87G=POINT,gyrA_S83I=POINT,mph(A)=COMPLETE,ompK36_D135DGD=POINT,oqxA=COMPLETE,oqxB=COMPLETE,parC_S80I=POINT,pmrB_R256G=POINT,qnrB4=COMPLETE,rmtB=COMPLETE,sul1=COMPLETE
GCA_009797785.1	SAMN13190883	PRJNA588110	klebsiella	11	5988898	1	Illumina MiSeq; Oxford Nanopre	3.12.8	aadA2=COMPLETE,aph(3'')-Ib=COMPLETE,aph(6)-Id=COMPLETE,blaCTX-M-65=COMPLETE,blaKPC-2=COMPLETE,blaLAP-2=COMPLETE,blaSHV-11=COMPLETE,blaTEM-1=COMPLETE,catA2=COMPLETE,dfrA1=COMPLETE,dfrA50=COMPLETE,emrD=COMPLETE,fosA=COMPLETE,gyrA_D87G=POINT,gyrA_S83I=POINT,ompK36_D135DGD=POINT,parC_S80I=POINT,pmrB_R256G=POINT,qnrS1=COMPLETE,rmtB1=COMPLETE,sul1=COMPLETE,sul1=PARTIAL,sul2=COMPLETE,tet(A)=COMPLETE
GCA_009797695.1	SAMN13190888	PRJNA588110	klebsiella	11	5974091	8	Illumina MiSeq; Oxford Nanopre	3.12.8	aadA1=COMPLETE,aadA2=COMPLETE,aadA2=PARTIAL,aph(3'')-Ib=COMPLETE,aph(6)-Id=COMPLETE,armA=COMPLETE,arr-2=COMPLETE,blaDHA-1=COMPLETE,blaKPC-52=COMPLETE,blaOXA-10=COMPLETE,blaSHV-11=COMPLETE,blaSHV=PARTIAL_END_OF_CONTIG,catA2=COMPLETE,cmlA5=COMPLETE,dfrA14=COMPLETE,emrD=COMPLETE,floR=COMPLETE,fosA3=COMPLETE,fosA=COMPLETE,gyrA_D87G=POINT,gyrA_S83I=POINT,ompK36_D135DGD=POINT,oqxA=COMPLETE,oqxB=COMPLETE,parC_S80I=POINT,pmrB_R256G=POINT,qnrB4=COMPLETE,rmtB=COMPLETE,sul1=PARTIAL,sul1=PARTIAL_END_OF_CONTIG,sul2=COMPLETE,tet(A)=COMPLETE
GCA_009797685.1	SAMN13190889	PRJNA588110	klebsiella	11	5641320	12	Illumina MiSeq; Oxford Nanopre	3.12.8	aadA2=COMPLETE,armA=COMPLETE,blaDHA-1=COMPLETE,blaKPC-2=COMPLETE,blaSHV=PARTIAL_END_OF_CONTIG,catA2=COMPLETE,dfrA12=COMPLETE,emrD=COMPLETE,fosA3=COMPLETE,fosA=COMPLETE,gyrA_D87G=POINT,gyrA_S83I=POINT,mph(A)=COMPLETE,ompK36_D135DGD=POINT,oqxA=COMPLETE,oqxB=COMPLETE,parC_S80I=POINT,pmrB_R256G=POINT,qnrB4=COMPLETE,rmtB=COMPLETE,sul1=COMPLETE,sul1=PARTIAL,sul1=PARTIAL_END_OF_CONTIG
GCA_009797775.1	SAMN13190884	PRJNA588110	klebsiella	11	5945828	8	Illumina MiSeq; Oxford Nanopre	3.12.8	aadA2=COMPLETE,aph(3'')-Ib=COMPLETE,aph(6)-Id=COMPLETE,blaCTX-M-65=COMPLETE,blaKPC-33=COMPLETE,blaLAP-2=COMPLETE,blaSHV-11=COMPLETE,blaTEM-1=COMPLETE,catA2=COMPLETE,dfrA1=COMPLETE,dfrA50=COMPLETE,emrD=COMPLETE,fosA=COMPLETE,gyrA_D87G=POINT,gyrA_S83I=POINT,ompK36_D135DGD=POINT,parC_S80I=POINT,pmrB_R256G=POINT,qnrS1=COMPLETE,rmtB1=COMPLETE,sul1=COMPLETE,sul1=PARTIAL,sul2=COMPLETE,tet(A)=COMPLETE
GCA_009797815.1	SAMN13190882	PRJNA588110	klebsiella	11	5898803	3	Illumina MiSeq; Oxford Nanopre	3.12.8	aac(3)-IId=COMPLETE,aph(3')-Ia=COMPLETE,blaCTX-M-65=COMPLETE,blaKPC-51=COMPLETE,blaLAP-2=COMPLETE,blaSHV-11=COMPLETE,blaSHV-12=COMPLETE,blaTEM-1=COMPLETE,dfrA1=COMPLETE,emrD=COMPLETE,fosA3=COMPLETE,fosA=COMPLETE,gyrA_D87G=POINT,gyrA_S83I=POINT,mph(A)=COMPLETE,ompK36_D135DGD=POINT,parC_S80I=POINT,pmrB_R256G=POINT,qnrS1=COMPLETE,rmtB1=COMPLETE,sul1=COMPLETE,tet(A)=COMPLETE
GCA_009797845.1	SAMN13190881	PRJNA588110	klebsiella	11	5883252	10	Illumina MiSeq; Oxford Nanopre	3.12.8	aac(3)-IId=COMPLETE,aph(3')-Ia=COMPLETE,blaCTX-M-65=COMPLETE,blaKPC-2=COMPLETE,blaLAP-2=COMPLETE,blaSHV-11=COMPLETE,blaSHV-12=COMPLETE,blaTEM-1=COMPLETE,dfrA1=COMPLETE,emrD=COMPLETE,fosA3=COMPLETE,fosA=COMPLETE,gyrA_D87G=POINT,gyrA_S83I=POINT,mph(A)=COMPLETE,ompK36_D135DGD=POINT,parC_S80I=POINT,pmrB_R256G=POINT,qnrS1=COMPLETE,rmtB1=COMPLETE,sul1=COMPLETE,tet(A)=COMPLETE
GCA_022206985.1	SAMEA4964531	PRJEB29106	klebsiella	25	5968523	37	ILLUMINA	3.11.26	aac(3)-IIe=COMPLETE,aac(6')-Ib-cr5=COMPLETE,aac(6')-Ib-cr7=COMPLETE,aadA1=COMPLETE,aph(3'')-Ib=COMPLETE,aph(6)-Id=COMPLETE,arr-3=COMPLETE,blaCTX-M-15=COMPLETE,blaOXA-163=COMPLETE,blaOXA-1=COMPLETE,blaOXA-9=COMPLETE,blaSHV-11=COMPLETE,blaTEM-1=COMPLETE,catB3=COMPLETE,dfrA14=COMPLETE,dfrA16=COMPLETE,emrD=COMPLETE,fosA=COMPLETE,oqxA=COMPLETE,oqxB19=COMPLETE,qnrB1=COMPLETE,sul1=COMPLETE,sul1=PARTIAL_END_OF_CONTIG,sul2=COMPLETE,tet(A)=COMPLETE
GCA_022206965.1	SAMEA4964536	PRJEB29106	klebsiella	273	5785903	35	ILLUMINA	3.11.26	aadA2=COMPLETE,aadA2=PARTIAL_END_OF_CONTIG,aph(3'')-Ib=COMPLETE,aph(3')-Ia=COMPLETE,aph(3')-VIa=COMPLETE,aph(3')-VIa=PARTIAL_END_OF_CONTIG,aph(6)-Id=COMPLETE,blaKPC-2=COMPLETE,blaSHV-11=COMPLETE,catA2=COMPLETE,cmlA4=COMPLETE,dfrA12=COMPLETE,dfrA15=COMPLETE,emrD=COMPLETE,fosA=COMPLETE,gyrA_S83I=POINT,mph(A)=COMPLETE,ompK36_D135DGD=POINT,oqxA=COMPLETE,oqxB=COMPLETE,parC_S80I=POINT,pmrB_R256G=POINT,sul1=COMPLETE
GCA_022206945.1	SAMEA4964538	PRJEB29106	klebsiella	11	5993744	43	ILLUMINA	3.11.26	aac(3)-IIe=COMPLETE,aac(6')-Ib3=COMPLETE,blaCTX-M-2=COMPLETE,blaKPC-2=COMPLETE,blaOXA-2=COMPLETE,blaSHV-11=COMPLETE,blaTEM-1=COMPLETE,catA1=COMPLETE,emrD=COMPLETE,fosA=COMPLETE,gyrA_D87N=POINT,gyrA_S83I=POINT,ompK36_D135DGD=POINT,oqxA=COMPLETE,oqxB=COMPLETE,parC_S80I=POINT,pmrB_R256G=POINT,sul1=COMPLETE
GCA_022206925.1	SAMEA4964540	PRJEB29106	klebsiella	101	5642819	28	ILLUMINA	3.12.8	aph(3')-Ia=COMPLETE,blaCTX-M-15=COMPLETE,blaSHV-1=COMPLETE,blaTEM-1=COMPLETE,dfrA14=COMPLETE,emrD=COMPLETE,fosA=COMPLETE,gyrA_D87G=POINT,gyrA_S83Y=POINT,oqxA=COMPLETE,oqxB20=COMPLETE,parC_S80I=POINT,sul2=COMPLETE,tet(D)=COMPLETE
GCA_022206905.1	SAMEA4964543	PRJEB29106	klebsiella	11	6048109	34	ILLUMINA	3.11.26	aac(3)-IIe=COMPLETE,aac(6')-Ib3=COMPLETE,blaCTX-M-2=COMPLETE,blaKPC-2=COMPLETE,blaOXA-2=COMPLETE,blaSHV-11=COMPLETE,blaTEM-1=COMPLETE,catA1=COMPLETE,emrD=COMPLETE,fosA=COMPLETE,gyrA_S83I=POINT,ompK36_D135DGD=POINT,oqxA=COMPLETE,oqxB=COMPLETE,parC_S80I=POINT,pmrB_R256G=POINT,sul1=COMPLETE
GCA_022206885.1	SAMEA4964545	PRJEB29106	klebsiella	16	5905356	29	ILLUMINA	3.11.26	aac(6')-Ib-cr5=COMPLETE,aadA2=COMPLETE,aph(3')-Ia=COMPLETE,blaCTX-M-15=COMPLETE,blaOXA-1=COMPLETE,blaSHV-1=COMPLETE,catB3=PARTIAL_END_OF_CONTIG,dfrA12=COMPLETE,emrD=COMPLETE,fosA=COMPLETE,gyrA_D87N=POINT,gyrA_S83F=POINT,mph(A)=COMPLETE,ompK36_D135DGD=POINT,oqxA=COMPLETE,oqxB32=COMPLETE,parC_E84K=POINT,sul2=COMPLETE,tet(A)=COMPLETE
GCA_022206865.1	SAMEA4964537	PRJEB29106	klebsiella	11	6007512	33	ILLUMINA	3.11.26	aac(3)-IIe=COMPLETE,aac(6')-Ib3=COMPLETE,blaCTX-M-2=COMPLETE,blaKPC-2=COMPLETE,blaOXA-2=COMPLETE,blaSHV-11=COMPLETE,blaTEM-1=COMPLETE,catA1=COMPLETE,emrD=COMPLETE,fosA=COMPLETE,gyrA_S83I=POINT,ompK36_D135DGD=POINT,oqxA=COMPLETE,oqxB=COMPLETE,parC_S80I=POINT,pmrB_R256G=POINT,sul1=COMPLETE
GCA_022206845.1	SAMEA4964539	PRJEB29106	klebsiella	11	5984387	32	ILLUMINA	3.11.26	aac(3)-IIe=COMPLETE,aac(6')-Ib3=COMPLETE,blaCTX-M-2=COMPLETE,blaKPC-2=COMPLETE,blaOXA-2=COMPLETE,blaSHV-11=COMPLETE,blaTEM-1=COMPLETE,catA1=COMPLETE,dfrA30=COMPLETE,emrD=COMPLETE,fosA=COMPLETE,gyrA_S83I=POINT,ompK36_D135DGD=POINT,oqxA=COMPLETE,oqxB=COMPLETE,parC_S80I=POINT,pmrB_R256G=POINT,sul1=COMPLETE,tet(A)=COMPLETE
GCA_022206825.1	SAMEA4964541	PRJEB29106	klebsiella	11	6028844	34	ILLUMINA	3.11.26	aac(3)-IIe=COMPLETE,aac(6')-Ib3=COMPLETE,blaCTX-M-2=COMPLETE,blaKPC-2=COMPLETE,blaOXA-2=COMPLETE,blaSHV-11=COMPLETE,blaTEM-1=COMPLETE,catA1=COMPLETE,emrD=COMPLETE,fosA=COMPLETE,gyrA_S83I=POINT,ompK36_D135DGD=POINT,oqxA=COMPLETE,oqxB=COMPLETE,parC_S80I=POINT,pmrB_R256G=POINT,sul1=COMPLETE
GCA_022206785.1	SAMEA4964542	PRJEB29106	klebsiella	11	6187340	46	ILLUMINA	3.12.8	aac(3)-IIe=COMPLETE,aac(6')-Ib3=COMPLETE,blaCTX-M-2=COMPLETE,blaKPC-2=COMPLETE,blaOXA-2=COMPLETE,blaSHV-11=COMPLETE,blaTEM-1=COMPLETE,catA1=COMPLETE,dfrA50=COMPLETE,emrD=COMPLETE,fosA=COMPLETE,gyrA_D87N=POINT,gyrA_S83I=POINT,oqxA=COMPLETE,oqxB=COMPLETE,parC_S80I=POINT,pmrB_R256G=POINT,sul1=COMPLETE
GCA_022206745.1	SAMEA4964544	PRJEB29106	klebsiella	11	5976362	41	ILLUMINA	3.11.26	aac(3)-IIe=COMPLETE,blaKPC-2=COMPLETE,blaSHV-11=COMPLETE,blaTEM-1=COMPLETE,catA1=COMPLETE,emrD=COMPLETE,fosA=COMPLETE,gyrA_S83I=POINT,ompK36_D135DGD=POINT,oqxA=COMPLETE,oqxB=COMPLETE,parC_S80I=POINT,pmrB_R256G=POINT
GCA_022206805.1	SAMEA4964546	PRJEB29106	klebsiella	16	5914523	30	ILLUMINA	3.12.8	aac(6')-Ib-cr5=COMPLETE,aadA2=COMPLETE,aph(3')-Ia=COMPLETE,blaCTX-M-15=COMPLETE,blaKPC-2=COMPLETE,blaOXA-1=COMPLETE,blaSHV-1=COMPLETE,catB3=PARTIAL_END_OF_CONTIG,dfrA12=COMPLETE,emrD=COMPLETE,fosA=COMPLETE,gyrA_D87N=POINT,gyrA_S83F=POINT,mgrB_C39Y=POINT,mph(A)=COMPLETE,ompK36_D135DGD=POINT,oqxA=COMPLETE,oqxB32=COMPLETE,parC_E84K=POINT,sul2=COMPLETE,tet(A)=COMPLETE
GCA_022206765.1	SAMEA4964547	PRJEB29106	klebsiella	11	6060866	37	ILLUMINA	3.12.8	aac(3)-IIe=COMPLETE,aac(6')-Ib3=COMPLETE,blaCTX-M-2=COMPLETE,blaKPC-2=COMPLETE,blaOXA-2=COMPLETE,blaSHV-11=COMPLETE,blaTEM-1=COMPLETE,catA1=COMPLETE,emrD=COMPLETE,fosA=COMPLETE,gyrA_S83I=POINT,ompK36_D135DGD=POINT,oqxA=COMPLETE,oqxB=COMPLETE,parC_S80I=POINT,pmrB_R256G=POINT,sul1=COMPLETE
GCA_022206725.1	SAMN10503434	PRJNA488070	klebsiella	307	5634458	33	ILLUMINA	3.12.8	aac(3)-IIe=COMPLETE,aac(6')-Ib-cr5=COMPLETE,aph(3'')-Ib=COMPLETE,aph(6)-Id=COMPLETE,blaCTX-M-15=COMPLETE,blaOXA-181=COMPLETE,blaOXA-1=COMPLETE,blaSHV-28=COMPLETE,blaTEM-1=COMPLETE,catB3=PARTIAL_END_OF_CONTIG,dfrA14=COMPLETE,emrD=COMPLETE,fosA=COMPLETE,gyrA_S83I=POINT,oqxA=COMPLETE,oqxB=PARTIAL,parC_S80I=POINT,qnrS1=COMPLETE,sul2=COMPLETE
GCA_022206705.1	SAMN10503433	PRJNA488070	klebsiella	307	5665045	83	ILLUMINA	3.11.26	aac(3)-IIe=COMPLETE,aac(6')-Ib-cr5=COMPLETE,aph(3'')-Ib=COMPLETE,aph(6)-Id=COMPLETE,blaCTX-M-15=COMPLETE,blaOXA-181=COMPLETE,blaSHV-28=COMPLETE,blaTEM-1=COMPLETE,catB3=PARTIAL_END_OF_CONTIG,dfrA14=COMPLETE,emrD=COMPLETE,fosA=COMPLETE,gyrA_S83I=POINT,oqxA=COMPLETE,oqxB19=COMPLETE,parC_S80I=POINT,qnrB1=COMPLETE,qnrS1=COMPLETE,sul2=COMPLETE,tet(A)=COMPLETE
GCA_022206685.1	SAMN10503436	PRJNA488070	klebsiella	307	5861956	82	ILLUMINA	3.11.26	aac(3)-IIe=COMPLETE,aac(6')-Ib-cr5=COMPLETE,aph(3'')-Ib=COMPLETE,aph(6)-Id=COMPLETE,blaCTX-M-15=COMPLETE,blaOXA-181=COMPLETE,blaOXA=PARTIAL_END_OF_CONTIG,blaSHV-28=COMPLETE,blaTEM-1=COMPLETE,catB3=PARTIAL_END_OF_CONTIG,dfrA14=COMPLETE,emrD=COMPLETE,fosA=COMPLETE,gyrA_S83I=POINT,oqxA=COMPLETE,oqxB19=COMPLETE,parC_S80I=POINT,qnrB1=COMPLETE,qnrS1=COMPLETE,sul2=COMPLETE,tet(A)=COMPLETE
GCA_022206645.1	SAMN10503430	PRJNA488070	klebsiella	307	5739678	68	ILLUMINA	3.12.8	aac(3)-IIe=COMPLETE,aac(6')-Ib-cr5=COMPLETE,aph(3'')-Ib=COMPLETE,aph(6)-Id=COMPLETE,blaCTX-M-15=COMPLETE,blaOXA-181=COMPLETE,blaOXA-1=COMPLETE,blaSHV-28=COMPLETE,blaTEM-1=COMPLETE,catB3=PARTIAL_END_OF_CONTIG,dfrA14=COMPLETE,emrD=COMPLETE,fosA=COMPLETE,gyrA_S83I=POINT,oqxA=COMPLETE,oqxB19=COMPLETE,parC_S80I=POINT,qnrB1=COMPLETE,qnrS1=COMPLETE,sul2=COMPLETE,tet(A)=COMPLETE
GCA_022206665.1	SAMN10503429	PRJNA488070	klebsiella	307	5917993	42	ILLUMINA	3.11.26	aac(3)-IIe=COMPLETE,aac(6')-Ib-cr5=COMPLETE,aph(3'')-Ib=COMPLETE,aph(6)-Id=COMPLETE,blaCTX-M-15=COMPLETE,blaOXA-181=COMPLETE,blaOXA-1=COMPLETE,blaSHV-28=COMPLETE,blaTEM-1=COMPLETE,catB3=PARTIAL_END_OF_CONTIG,dfrA14=COMPLETE,emrD=COMPLETE,fosA=COMPLETE,gyrA_S83I=POINT,oqxA=COMPLETE,oqxB19=COMPLETE,parC_S80I=POINT,qnrB1=COMPLETE,qnrS1=COMPLETE,sul2=COMPLETE,tet(A)=COMPLETE
GCA_022206625.1	SAMN10503431	PRJNA488070	klebsiella	307	5661688	74	ILLUMINA	3.12.8	aac(3)-IIe=COMPLETE,aac(6')-Ib-cr5=COMPLETE,aph(3'')-Ib=COMPLETE,aph(6)-Id=COMPLETE,blaCTX-M-15=COMPLETE,blaOXA-181=COMPLETE,blaOXA-1=COMPLETE,blaSHV-28=COMPLETE,blaTEM-1=COMPLETE,catB3=PARTIAL_END_OF_CONTIG,dfrA14=COMPLETE,emrD=COMPLETE,fosA=COMPLETE,gyrA_S83I=POINT,oqxA=COMPLETE,oqxB19=COMPLETE,parC_S80I=POINT,qnrB1=COMPLETE,qnrS1=COMPLETE,sul2=COMPLETE,tet(A)=COMPLETE
GCA_022206585.1	SAMN10503438	PRJNA488070	klebsiella	307	5821679	64	ILLUMINA	3.12.8	aac(3)-IIe=COMPLETE,aac(6')-Ib-cr5=COMPLETE,aph(3'')-Ib=COMPLETE,aph(6)-Id=COMPLETE,blaCTX-M-15=COMPLETE,blaOXA-181=COMPLETE,blaOXA-1=COMPLETE,blaSHV-28=COMPLETE,blaTEM-1=COMPLETE,catB3=PARTIAL_END_OF_CONTIG,dfrA14=COMPLETE,emrD=COMPLETE,fosA=COMPLETE,gyrA_S83I=POINT,oqxA=COMPLETE,oqxB19=COMPLETE,parC_S80I=POINT,qnrB1=COMPLETE,qnrS1=COMPLETE,sul2=COMPLETE,tet(A)=COMPLETE
GCA_022206605.1	SAMN10503437	PRJNA488070	klebsiella	-	5836605	38	ILLUMINA	3.11.26	aac(3)-IIe=COMPLETE,aac(6')-Ib-cr5=COMPLETE,aph(3'')-Ib=COMPLETE,aph(6)-Id=COMPLETE,blaCTX-M-15=COMPLETE,blaOXA-181=COMPLETE,blaOXA-1=COMPLETE,blaSHV-28=COMPLETE,blaTEM-1=COMPLETE,catB3=PARTIAL_END_OF_CONTIG,dfrA14=COMPLETE,emrD=COMPLETE,fosA=COMPLETE,gyrA_S83I=POINT,oqxA=COMPLETE,oqxB19=COMPLETE,parC_S80I=POINT,qnrB1=COMPLETE,qnrS1=COMPLETE,sul2=COMPLETE,tet(A)=COMPLETE
GCA_022206565.1	SAMN10503480	PRJNA488070	klebsiella	307	5726626	35	ILLUMINA	3.11.26	aac(3)-IIe=COMPLETE,aac(6')-Ib-cr5=COMPLETE,aph(3'')-Ib=COMPLETE,aph(6)-Id=COMPLETE,blaCTX-M-15=COMPLETE,blaOXA-181=COMPLETE,blaOXA-1=COMPLETE,blaSHV-28=COMPLETE,blaTEM-1=COMPLETE,catB3=PARTIAL_END_OF_CONTIG,dfrA14=COMPLETE,emrD=COMPLETE,fosA=COMPLETE,gyrA_S83I=POINT,oqxA=COMPLETE,oqxB19=COMPLETE,parC_S80I=POINT,qnrB1=COMPLETE,qnrS1=COMPLETE,sul2=COMPLETE,tet(A)=COMPLETE
GCA_022206255.1	SAMN10503481	PRJNA488070	klebsiella	307	5853617	45	ILLUMINA	3.12.8	aac(3)-IIe=COMPLETE,aac(6')-Ib-cr5=COMPLETE,aadA1=COMPLETE,blaCTX-M-15=COMPLETE,blaOXA-181=COMPLETE,blaOXA-1=COMPLETE,blaSCO-1=COMPLETE,blaSHV-28=COMPLETE,blaTEM-1=COMPLETE,catB3=PARTIAL_END_OF_CONTIG,dfrA15=COMPLETE,emrD=COMPLETE,fosA=COMPLETE,gyrA_S83I=POINT,oqxA=COMPLETE,oqxB19=COMPLETE,parC_S80I=POINT,qnrS1=COMPLETE,sul1=COMPLETE
GCA_022206525.1	SAMN10503483	PRJNA488070	klebsiella	307	5887914	43	ILLUMINA	3.11.26	aac(3)-IIe=COMPLETE,aac(6')-Ib-cr5=COMPLETE,aph(3'')-Ib=COMPLETE,aph(6)-Id=COMPLETE,blaCTX-M-15=COMPLETE,blaOXA-181=COMPLETE,blaOXA-1=COMPLETE,blaSHV-28=COMPLETE,blaTEM-1=COMPLETE,catB3=PARTIAL_END_OF_CONTIG,dfrA14=COMPLETE,emrD=COMPLETE,fosA=COMPLETE,gyrA_S83I=POINT,oqxA=COMPLETE,oqxB19=COMPLETE,parC_S80I=POINT,qnrB1=COMPLETE,qnrS1=COMPLETE,sul2=COMPLETE,tet(A)=COMPLETE
GCA_022206545.1	SAMN10503484	PRJNA488070	klebsiella	307	5678511	33	ILLUMINA	3.12.8	aac(3)-IIe=COMPLETE,aac(6')-Ib-cr5=COMPLETE,aph(3'')-Ib=COMPLETE,aph(6)-Id=COMPLETE,blaCTX-M-15=COMPLETE,blaOXA-181=COMPLETE,blaOXA-1=COMPLETE,blaSHV-28=COMPLETE,blaTEM-1=COMPLETE,catB3=PARTIAL_END_OF_CONTIG,dfrA14=COMPLETE,emrD=COMPLETE,fosA=COMPLETE,gyrA_S83I=POINT,oqxA=COMPLETE,oqxB19=COMPLETE,parC_S80I=POINT,qnrB1=COMPLETE,qnrS1=COMPLETE,sul2=COMPLETE,tet(A)=COMPLETE
GCA_022206485.1	SAMN10503485	PRJNA488070	klebsiella	307	5762537	36	ILLUMINA	3.11.26	aac(3)-IIe=COMPLETE,aac(6')-Ib-cr5=COMPLETE,aph(3'')-Ib=COMPLETE,aph(6)-Id=COMPLETE,blaCTX-M-15=COMPLETE,blaOXA-181=COMPLETE,blaOXA-1=COMPLETE,blaSHV-28=COMPLETE,blaTEM-1=COMPLETE,catB3=PARTIAL_END_OF_CONTIG,dfrA14=COMPLETE,emrD=COMPLETE,fosA=COMPLETE,gyrA_S83I=POINT,oqxA=COMPLETE,oqxB19=COMPLETE,parC_S80I=POINT,qnrB1=COMPLETE,qnrS1=COMPLETE,sul2=COMPLETE,tet(A)=COMPLETE
GCA_022206505.1	SAMN10503425	PRJNA488070	klebsiella	-	5785848	33	ILLUMINA	3.11.26	aac(3)-IIe=COMPLETE,aac(6')-Ib-cr5=COMPLETE,aph(3'')-Ib=COMPLETE,aph(6)-Id=COMPLETE,blaCTX-M-15=COMPLETE,blaOXA-181=COMPLETE,blaOXA-1=COMPLETE,blaSHV-28=COMPLETE,blaTEM-1=COMPLETE,catB3=PARTIAL_END_OF_CONTIG,dfrA14=COMPLETE,emrD=COMPLETE,fosA=COMPLETE,gyrA_S83I=POINT,oqxA=COMPLETE,oqxB19=COMPLETE,parC_S80I=POINT,qnrB1=COMPLETE,qnrS1=COMPLETE,sul2=COMPLETE,tet(A)=COMPLETE
GCA_022206445.1	SAMN10503426	PRJNA488070	klebsiella	307	5755060	24	ILLUMINA	3.11.26	aph(3'')-Ib=COMPLETE,aph(6)-Id=COMPLETE,blaCTX-M-15=COMPLETE,blaOXA-181=COMPLETE,blaSHV-28=COMPLETE,blaTEM-1=COMPLETE,crrB_S195N=POINT,dfrA14=COMPLETE,emrD=COMPLETE,fosA=COMPLETE,gyrA_S83I=POINT,oqxA=COMPLETE,oqxB19=COMPLETE,parC_S80I=POINT,qnrS1=COMPLETE,sul2=COMPLETE
GCA_022206425.1	SAMN10503423	PRJNA488070	klebsiella	307	6058248	94	ILLUMINA	3.11.26	aac(3)-IIe=COMPLETE,aac(6')-Ib-cr5=COMPLETE,aadA2=COMPLETE,aph(3'')-Ib=COMPLETE,aph(6)-Id=COMPLETE,blaCTX-M-15=COMPLETE,blaOXA-181=COMPLETE,blaOXA-1=COMPLETE,blaSHV-28=COMPLETE,blaTEM-1=COMPLETE,catA2=COMPLETE,catB3=PARTIAL_END_OF_CONTIG,dfrA12=COMPLETE,emrD=COMPLETE,fosA=COMPLETE,gyrA_S83I=POINT,mph(A)=COMPLETE,mph(A)=PARTIAL_END_OF_CONTIG,oqxA=COMPLETE,oqxB19=COMPLETE,parC_S80I=POINT,qnrS1=COMPLETE,sul1=COMPLETE,sul2=COMPLETE,tet(A)=COMPLETE
GCA_022206275.1	SAMN10503421	PRJNA488070	klebsiella	307	5765977	29	ILLUMINA	3.11.26	aac(3)-IIe=COMPLETE,aac(6')-Ib-cr5=COMPLETE,aph(3'')-Ib=COMPLETE,aph(6)-Id=COMPLETE,blaCTX-M-15=COMPLETE,blaOXA-181=COMPLETE,blaOXA-1=COMPLETE,blaSHV-28=COMPLETE,blaTEM-1=COMPLETE,catB3=PARTIAL_END_OF_CONTIG,dfrA14=COMPLETE,emrD=COMPLETE,fosA=COMPLETE,gyrA_S83I=POINT,oqxA=COMPLETE,oqxB19=COMPLETE,parC_S80I=POINT,qnrB1=COMPLETE,qnrS1=COMPLETE,sul2=COMPLETE,tet(A)=COMPLETE
GCA_022206345.1	SAMN10503419	PRJNA488070	klebsiella	307	5733452	72	ILLUMINA	3.11.26	aac(3)-IIe=COMPLETE,aac(6')-Ib-cr5=COMPLETE,aph(3'')-Ib=COMPLETE,aph(6)-Id=COMPLETE,blaCTX-M-15=COMPLETE,blaOXA-181=COMPLETE,blaOXA-1=COMPLETE,blaSHV-28=COMPLETE,blaTEM-1=COMPLETE,catB3=PARTIAL_END_OF_CONTIG,dfrA14=COMPLETE,emrD=COMPLETE,fosA=COMPLETE,gyrA_S83I=POINT,oqxA=COMPLETE,oqxB19=COMPLETE,parC_S80I=POINT,qnrB1=COMPLETE,qnrS1=COMPLETE,sul2=COMPLETE,tet(A)=COMPLETE
GCA_022206465.1	SAMN10503420	PRJNA488070	klebsiella	307	5778018	27	ILLUMINA	3.11.26	aac(3)-IIe=COMPLETE,aac(6')-Ib-cr5=COMPLETE,aph(3'')-Ib=COMPLETE,aph(6)-Id=COMPLETE,blaCTX-M-15=COMPLETE,blaOXA-181=COMPLETE,blaOXA-1=COMPLETE,blaSHV-28=COMPLETE,blaTEM-1=COMPLETE,catB3=PARTIAL_END_OF_CONTIG,dfrA14=COMPLETE,emrD=COMPLETE,fosA=COMPLETE,gyrA_S83I=POINT,oqxA=COMPLETE,oqxB19=COMPLETE,parC_S80I=POINT,qnrB1=COMPLETE,qnrS1=COMPLETE,sul2=COMPLETE,tet(A)=COMPLETE
GCA_022206365.1	SAMN10503427	PRJNA488070	klebsiella	307	5688153	51	ILLUMINA	3.11.26	aac(3)-IIe=COMPLETE,aac(6')-Ib-cr5=COMPLETE,aph(3'')-Ib=COMPLETE,aph(3'')-Ib=PARTIAL_END_OF_CONTIG,aph(6)-Id=COMPLETE,aph(6)-Id=PARTIAL_END_OF_CONTIG,blaCTX-M-15=COMPLETE,blaOXA-181=COMPLETE,blaSHV-28=COMPLETE,blaTEM-1=COMPLETE,catB3=PARTIAL_END_OF_CONTIG,dfrA14=COMPLETE,emrD=COMPLETE,fosA=COMPLETE,gyrA_S83I=POINT,oqxA=COMPLETE,oqxB19=COMPLETE,parC_S80I=POINT,qnrB1=COMPLETE,qnrS1=COMPLETE,sul2=COMPLETE,tet(A)=COMPLETE
GCA_022206235.1	SAMN10503452	PRJNA488070	klebsiella	307	5820747	33	ILLUMINA	3.11.26	aac(3)-IIe=COMPLETE,aac(6')-Ib-cr5=COMPLETE,aph(3'')-Ib=COMPLETE,aph(6)-Id=COMPLETE,blaCTX-M-15=COMPLETE,blaOXA-181=COMPLETE,blaOXA-1=COMPLETE,blaSHV-28=COMPLETE,blaTEM-1=COMPLETE,catB3=PARTIAL_END_OF_CONTIG,dfrA14=COMPLETE,emrD=COMPLETE,fosA=COMPLETE,gyrA_S83I=POINT,oqxA=COMPLETE,oqxB19=COMPLETE,parC_S80I=POINT,qnrB1=COMPLETE,qnrS1=COMPLETE,sul2=COMPLETE,tet(A)=COMPLETE
GCA_022206375.1	SAMN10503451	PRJNA488070	klebsiella	307	5723616	89	ILLUMINA	3.11.26	aac(3)-IIe=COMPLETE,aac(6')-Ib-cr5=COMPLETE,aph(3'')-Ib=COMPLETE,aph(6)-Id=COMPLETE,blaCTX-M-15=COMPLETE,blaOXA-181=COMPLETE,blaOXA-1=COMPLETE,blaOXA=PARTIAL_END_OF_CONTIG,blaSHV-28=COMPLETE,blaTEM-1=COMPLETE,catB3=PARTIAL_END_OF_CONTIG,dfrA14=COMPLETE,emrD=COMPLETE,fosA=COMPLETE,gyrA_S83I=POINT,oqxA=COMPLETE,oqxB19=COMPLETE,parC_S80I=POINT,qnrB1=COMPLETE,qnrS1=COMPLETE,sul2=COMPLETE,tet(A)=COMPLETE
GCA_022206325.1	SAMN10503450	PRJNA488070	klebsiella	307	5972488	105	ILLUMINA	3.12.8	aac(3)-IIe=COMPLETE,aac(6')-Ib-cr5=COMPLETE,aadA1=COMPLETE,blaCTX-M-15=COMPLETE,blaOXA-181=COMPLETE,blaOXA-1=COMPLETE,blaSCO-1=COMPLETE,blaSHV-28=COMPLETE,blaTEM-1=COMPLETE,catB3=PARTIAL_END_OF_CONTIG,dfrA15=COMPLETE,emrD=COMPLETE,fosA=COMPLETE,gyrA_S83I=POINT,oqxA=COMPLETE,oqxB19=COMPLETE,parC_S80I=POINT,qnrS1=COMPLETE,sul1=COMPLETE
GCA_022206405.1	SAMN10503449	PRJNA488070	klebsiella	-	5638449	35	ILLUMINA	3.11.26	aac(3)-IIe=COMPLETE,aac(6')-Ib-cr5=COMPLETE,blaCTX-M-15=COMPLETE,blaOXA-181=COMPLETE,blaOXA-1=COMPLETE,blaSHV-28=COMPLETE,catB3=PARTIAL_END_OF_CONTIG,dfrA14=COMPLETE,emrD=COMPLETE,fosA=COMPLETE,gyrA_S83I=POINT,oqxA=COMPLETE,oqxB19=COMPLETE,parC_S80I=POINT,qnrB1=COMPLETE,qnrS1=COMPLETE
GCA_022206195.1	SAMN10503456	PRJNA488070	klebsiella	307	5786105	59	ILLUMINA	3.11.26	aac(3)-IIe=COMPLETE,aac(6')-Ib-cr5=COMPLETE,aph(3'')-Ib=COMPLETE,aph(6)-Id=COMPLETE,blaCTX-M-15=COMPLETE,blaOXA-181=COMPLETE,blaOXA-1=COMPLETE,blaOXA=PARTIAL_END_OF_CONTIG,blaSHV-28=COMPLETE,blaTEM-1=COMPLETE,catB3=PARTIAL_END_OF_CONTIG,dfrA14=COMPLETE,emrD=COMPLETE,fosA=COMPLETE,gyrA_S83I=POINT,oqxA=COMPLETE,oqxB19=COMPLETE,parC_S80I=POINT,qnrB1=COMPLETE,qnrS1=COMPLETE,sul2=COMPLETE,tet(A)=COMPLETE
GCA_022206135.1	SAMN10503455	PRJNA488070	klebsiella	307	5673295	84	ILLUMINA	3.11.26	aac(3)-IIe=COMPLETE,aac(6')-Ib-cr5=COMPLETE,aph(3'')-Ib=COMPLETE,aph(6)-Id=COMPLETE,blaCTX-M-15=COMPLETE,blaOXA-1=COMPLETE,blaOXA=PARTIAL_END_OF_CONTIG,blaSHV-28=COMPLETE,blaTEM-1=COMPLETE,catB3=PARTIAL_END_OF_CONTIG,dfrA14=COMPLETE,emrD=COMPLETE,fosA=COMPLETE,gyrA_S83I=POINT,oqxA=COMPLETE,oqxB19=COMPLETE,parC_S80I=POINT,qnrB1=COMPLETE,sul2=COMPLETE,tet(A)=COMPLETE
GCA_022205795.1	SAMN10503454	PRJNA488070	klebsiella	307	5660276	114	ILLUMINA	3.11.26	aac(3)-IIe=COMPLETE,aac(6')-Ib-cr5=COMPLETE,aph(3'')-Ib=COMPLETE,aph(6)-Id=COMPLETE,blaCTX-M-15=COMPLETE,blaOXA-181=COMPLETE,blaOXA=PARTIAL_END_OF_CONTIG,blaSHV-28=COMPLETE,blaTEM-1=COMPLETE,blaTEM=COMPLETE,catB3=PARTIAL_END_OF_CONTIG,dfrA14=COMPLETE,emrD=COMPLETE,fosA=COMPLETE,gyrA_S83I=POINT,oqxA=COMPLETE,oqxB19=COMPLETE,parC_S80I=POINT,qnrB1=COMPLETE,qnrS1=COMPLETE,sul2=COMPLETE,tet(A)=COMPLETE
GCA_022206175.1	SAMN10503453	PRJNA488070	klebsiella	307	5704428	71	ILLUMINA	3.11.26	aac(3)-IIe=COMPLETE,aac(6')-Ib-cr5=COMPLETE,aph(3'')-Ib=COMPLETE,aph(6)-Id=COMPLETE,blaCTX-M-15=COMPLETE,blaOXA-181=COMPLETE,blaOXA-1=COMPLETE,blaSHV-28=COMPLETE,blaTEM-1=COMPLETE,catB3=PARTIAL_END_OF_CONTIG,dfrA14=COMPLETE,emrD=COMPLETE,fosA=COMPLETE,gyrA_S83I=POINT,oqxA=COMPLETE,oqxB19=COMPLETE,parC_S80I=POINT,qnrB1=COMPLETE,qnrS1=COMPLETE,sul2=COMPLETE,tet(A)=COMPLETE
GCA_022205735.1	SAMN10503458	PRJNA488070	klebsiella	307	5718164	35	ILLUMINA	3.11.26	aac(3)-IIe=COMPLETE,aac(6')-Ib-cr5=COMPLETE,aph(3'')-Ib=COMPLETE,aph(6)-Id=COMPLETE,blaCTX-M-15=COMPLETE,blaOXA-181=COMPLETE,blaOXA-1=COMPLETE,blaSHV-28=COMPLETE,blaTEM-1=COMPLETE,catB3=PARTIAL_END_OF_CONTIG,dfrA14=COMPLETE,emrD=COMPLETE,fosA=COMPLETE,gyrA_S83I=POINT,oqxA=COMPLETE,oqxB19=COMPLETE,parC_S80I=POINT,qnrB1=COMPLETE,qnrS1=COMPLETE,sul2=COMPLETE,tet(A)=COMPLETE
GCA_022206155.1	SAMN10503457	PRJNA488070	klebsiella	307	5738514	35	ILLUMINA	3.11.26	aac(6')-Ib-cr5=COMPLETE,aph(3'')-Ib=COMPLETE,aph(6)-Id=COMPLETE,blaCTX-M-15=COMPLETE,blaOXA-181=COMPLETE,blaOXA-1=COMPLETE,blaSHV-28=COMPLETE,blaTEM-1=COMPLETE,catB3=PARTIAL_END_OF_CONTIG,dfrA14=COMPLETE,emrD=COMPLETE,fosA=COMPLETE,gyrA_S83I=POINT,oqxA=COMPLETE,oqxB19=COMPLETE,parC_S80I=POINT,qnrB1=COMPLETE,qnrS1=COMPLETE,sul2=COMPLETE,tet(A)=COMPLETE
GCA_022205755.1	SAMN10503448	PRJNA488070	klebsiella	-	5773742	35	ILLUMINA	3.12.8	aac(3)-IIe=COMPLETE,aac(6')-Ib-cr5=COMPLETE,aph(3'')-Ib=COMPLETE,aph(6)-Id=COMPLETE,blaCTX-M-15=COMPLETE,blaOXA-181=COMPLETE,blaOXA-1=COMPLETE,blaSHV-28=COMPLETE,blaTEM-1=COMPLETE,catB3=PARTIAL_END_OF_CONTIG,dfrA14=COMPLETE,emrD=COMPLETE,fosA=COMPLETE,gyrA_S83I=POINT,oqxA=COMPLETE,oqxB19=COMPLETE,parC_S80I=POINT,qnrB1=COMPLETE,qnrS1=COMPLETE,sul2=COMPLETE,tet(A)=COMPLETE
GCA_022205775.1	SAMN10503443	PRJNA488070	klebsiella	307	5623415	92	ILLUMINA	3.11.26	aac(3)-IIe=COMPLETE,aac(6')-Ib-cr5=COMPLETE,aph(3'')-Ib=COMPLETE,aph(6)-Id=COMPLETE,blaCTX-M-15=COMPLETE,blaOXA-181=COMPLETE,blaOXA-1=COMPLETE,blaSHV-28=COMPLETE,blaTEM-1=COMPLETE,catB3=PARTIAL_END_OF_CONTIG,dfrA14=COMPLETE,emrD=COMPLETE,fosA=COMPLETE,gyrA_S83I=POINT,oqxA=COMPLETE,oqxB19=COMPLETE,parC_S80I=POINT,qnrB1=COMPLETE,sul2=COMPLETE,tet(A)=COMPLETE
GCA_022206115.1	SAMN10503444	PRJNA488070	klebsiella	307	5580478	148	ILLUMINA	3.11.26	aac(3)-IIe=COMPLETE,aac(6')-Ib-cr5=COMPLETE,aph(3'')-Ib=COMPLETE,aph(6)-Id=COMPLETE,blaCTX-M-15=COMPLETE,blaOXA-181=COMPLETE,blaOXA=COMPLETE,blaOXA=PARTIAL_END_OF_CONTIG,blaSHV-28=COMPLETE,blaTEM-1=COMPLETE,catB3=PARTIAL_END_OF_CONTIG,dfrA14=COMPLETE,emrD=COMPLETE,fosA=COMPLETE,gyrA_S83I=POINT,oqxA=COMPLETE,oqxB19=COMPLETE,parC_S80I=POINT,qnrB1=COMPLETE,qnrS=PARTIAL_END_OF_CONTIG,sul2=COMPLETE,tet(A)=COMPLETE
GCA_022206095.1	SAMN10503445	PRJNA488070	klebsiella	307	5788652	30	ILLUMINA	3.11.26	aac(3)-IIe=COMPLETE,aac(6')-Ib-cr5=COMPLETE,aph(3'')-Ib=COMPLETE,aph(6)-Id=COMPLETE,blaCTX-M-15=COMPLETE,blaOXA-181=COMPLETE,blaOXA-1=COMPLETE,blaSHV-28=COMPLETE,blaTEM-1=COMPLETE,catB3=PARTIAL_END_OF_CONTIG,dfrA14=COMPLETE,emrD=COMPLETE,fosA=COMPLETE,gyrA_S83I=POINT,oqxA=COMPLETE,oqxB19=COMPLETE,parC_S80I=POINT,qnrB1=COMPLETE,qnrS1=COMPLETE,sul2=COMPLETE,tet(A)=COMPLETE
GCA_022205715.1	SAMN10503446	PRJNA488070	klebsiella	307	5824634	33	ILLUMINA	3.12.8	aac(3)-IIe=COMPLETE,aac(6')-Ib-cr5=COMPLETE,aph(3'')-Ib=COMPLETE,aph(6)-Id=COMPLETE,blaCTX-M-15=COMPLETE,blaOXA-181=COMPLETE,blaOXA-1=COMPLETE,blaOXA=PARTIAL_END_OF_CONTIG,blaSHV-28=COMPLETE,blaTEM-1=COMPLETE,catB3=PARTIAL_END_OF_CONTIG,dfrA14=COMPLETE,emrD=COMPLETE,fosA=COMPLETE,gyrA_S83I=POINT,oqxA=COMPLETE,oqxB19=COMPLETE,parC_S80I=POINT,qnrB1=COMPLETE,qnrS1=COMPLETE,sul2=COMPLETE,tet(A)=COMPLETE
GCA_022205635.1	SAMN10503439	PRJNA488070	klebsiella	307	5749310	59	ILLUMINA	3.11.26	aac(3)-IIe=COMPLETE,aac(6')-Ib-cr5=COMPLETE,aph(3'')-Ib=COMPLETE,aph(6)-Id=COMPLETE,blaCTX-M-15=COMPLETE,blaOXA-181=COMPLETE,blaOXA-1=COMPLETE,blaSHV-28=COMPLETE,blaTEM-1=COMPLETE,catB3=PARTIAL_END_OF_CONTIG,dfrA14=COMPLETE,emrD=COMPLETE,fosA=COMPLETE,gyrA_S83I=POINT,oqxA=COMPLETE,oqxB19=COMPLETE,parC_S80I=POINT,qnrB1=COMPLETE,qnrS1=COMPLETE,sul2=COMPLETE,tet(A)=COMPLETE
GCA_022205675.1	SAMN10503441	PRJNA488070	klebsiella	-	5755678	34	ILLUMINA	3.11.26	aac(3)-IIe=COMPLETE,aac(6')-Ib-cr5=COMPLETE,aph(3'')-Ib=COMPLETE,aph(6)-Id=COMPLETE,blaCTX-M-15=COMPLETE,blaOXA-181=COMPLETE,blaOXA-1=COMPLETE,blaSHV-28=COMPLETE,blaTEM-1=COMPLETE,catB3=PARTIAL_END_OF_CONTIG,dfrA14=COMPLETE,emrD=COMPLETE,fosA=COMPLETE,gyrA_S83I=POINT,oqxA=COMPLETE,oqxB19=COMPLETE,parC_S80I=POINT,qnrS1=COMPLETE,sul2=COMPLETE
GCA_022205695.1	SAMN10503442	PRJNA488070	klebsiella	307	5669740	76	ILLUMINA	3.12.8	aac(3)-IIe=COMPLETE,aac(6')-Ib-cr5=COMPLETE,aph(3'')-Ib=COMPLETE,aph(6)-Id=COMPLETE,blaCTX-M-15=COMPLETE,blaOXA-181=COMPLETE,blaOXA=PARTIAL_END_OF_CONTIG,blaSHV-28=COMPLETE,blaTEM-1=COMPLETE,catB3=PARTIAL_END_OF_CONTIG,dfrA14=COMPLETE,emrD=COMPLETE,fosA=COMPLETE,gyrA_S83I=POINT,oqxA=COMPLETE,oqxB19=COMPLETE,parC_S80I=POINT,qnrS1=COMPLETE,sul2=COMPLETE
GCA_022205615.1	SAMN10503479	PRJNA488070	klebsiella	307	5715471	48	ILLUMINA	3.11.26	aac(3)-IIe=COMPLETE,aac(6')-Ib-cr5=COMPLETE,aph(3'')-Ib=COMPLETE,aph(6)-Id=COMPLETE,blaCTX-M-15=COMPLETE,blaOXA-181=COMPLETE,blaOXA-1=COMPLETE,blaSHV-28=COMPLETE,blaTEM-1=COMPLETE,catB3=PARTIAL_END_OF_CONTIG,dfrA14=COMPLETE,emrD=COMPLETE,fosA=COMPLETE,gyrA_S83I=POINT,oqxA=COMPLETE,oqxB19=COMPLETE,parC_S80I=POINT,qnrB1=COMPLETE,qnrS1=COMPLETE,sul2=COMPLETE,tet(A)=COMPLETE
GCA_022205585.1	SAMN10503478	PRJNA488070	klebsiella	307	5749874	74	ILLUMINA	3.11.26	aac(3)-IIe=COMPLETE,aac(6')-Ib-cr5=COMPLETE,aph(3'')-Ib=COMPLETE,aph(6)-Id=COMPLETE,blaCTX-M-15=COMPLETE,blaCTX-M=PARTIAL_END_OF_CONTIG,blaOXA-181=COMPLETE,blaOXA-1=COMPLETE,blaOXA=PARTIAL_END_OF_CONTIG,blaSHV-28=COMPLETE,blaTEM-1=COMPLETE,catB3=PARTIAL_END_OF_CONTIG,dfrA14=COMPLETE,emrD=COMPLETE,fosA=COMPLETE,gyrA_S83I=POINT,oqxA=COMPLETE,oqxB19=COMPLETE,parC_S80I=POINT,qnrS1=COMPLETE,sul2=COMPLETE
GCA_022206055.1	SAMN10503469	PRJNA488070	klebsiella	307	5694244	28	ILLUMINA	3.11.26	aac(3)-IIe=COMPLETE,aac(6')-Ib-cr5=COMPLETE,aph(3'')-Ib=COMPLETE,aph(6)-Id=COMPLETE,blaCTX-M-15=COMPLETE,blaOXA-181=COMPLETE,blaOXA-1=COMPLETE,blaSHV-28=COMPLETE,blaTEM-1=COMPLETE,catB3=PARTIAL_END_OF_CONTIG,dfrA14=COMPLETE,emrD=COMPLETE,fosA=COMPLETE,gyrA_S83I=POINT,oqxA=COMPLETE,oqxB19=COMPLETE,parC_S80I=POINT,qnrB1=COMPLETE,qnrS1=COMPLETE,sul2=COMPLETE,tet(A)=COMPLETE
GCA_022205655.1	SAMN10503472	PRJNA488070	klebsiella	307	5690859	89	ILLUMINA	3.11.26	aac(3)-IIe=COMPLETE,aac(6')-Ib-cr5=COMPLETE,aph(3'')-Ib=COMPLETE,aph(6)-Id=COMPLETE,blaCTX-M-15=COMPLETE,blaOXA-181=COMPLETE,blaOXA-1=COMPLETE,blaOXA=PARTIAL_END_OF_CONTIG,blaSHV-28=COMPLETE,blaTEM-1=COMPLETE,catB3=PARTIAL_END_OF_CONTIG,dfrA14=COMPLETE,emrD=COMPLETE,fosA=COMPLETE,gyrA_S83I=POINT,oqxA=COMPLETE,oqxB19=COMPLETE,parC_S80I=POINT,qnrB1=COMPLETE,qnrS1=COMPLETE,qnrS=PARTIAL_END_OF_CONTIG,sul2=COMPLETE,tet(A)=COMPLETE
GCA_022205525.1	SAMN10503475	PRJNA488070	klebsiella	307	5863328	45	ILLUMINA	3.11.26	aac(6')-Ib-cr5=COMPLETE,aph(3'')-Ib=COMPLETE,aph(6)-Id=COMPLETE,blaCTX-M-15=COMPLETE,blaOXA-181=COMPLETE,blaOXA-1=COMPLETE,blaSHV-28=COMPLETE,blaTEM-1=COMPLETE,catB3=PARTIAL_END_OF_CONTIG,dfrA14=COMPLETE,emrD=COMPLETE,fosA=COMPLETE,gyrA_S83I=POINT,oqxA=COMPLETE,oqxB19=COMPLETE,parC_S80I=POINT,qnrB1=COMPLETE,qnrS1=COMPLETE,sul2=COMPLETE
GCA_022205565.1	SAMN10503473	PRJNA488070	klebsiella	307	5794668	37	ILLUMINA	3.12.8	aac(3)-IIe=COMPLETE,aac(6')-Ib-cr5=COMPLETE,aph(3'')-Ib=COMPLETE,aph(6)-Id=COMPLETE,blaCTX-M-15=COMPLETE,blaOXA-181=COMPLETE,blaOXA-1=COMPLETE,blaSHV-28=COMPLETE,blaTEM-1=COMPLETE,catB3=PARTIAL_END_OF_CONTIG,dfrA14=COMPLETE,emrD=COMPLETE,fosA=COMPLETE,gyrA_S83I=POINT,oqxA=COMPLETE,oqxB19=COMPLETE,parC_S80I=POINT,qnrB1=COMPLETE,qnrS1=COMPLETE,sul2=COMPLETE,tet(A)=COMPLETE
GCA_022205505.1	SAMN10503477	PRJNA488070	klebsiella	-	5791261	37	ILLUMINA	3.12.8	aac(3)-IIe=COMPLETE,aac(6')-Ib-cr5=COMPLETE,aph(3'')-Ib=COMPLETE,aph(6)-Id=COMPLETE,blaCTX-M-15=COMPLETE,blaOXA-181=COMPLETE,blaOXA-1=COMPLETE,blaSHV-28=COMPLETE,blaTEM-1=COMPLETE,catB3=PARTIAL_END_OF_CONTIG,dfrA14=COMPLETE,emrD=COMPLETE,fosA=COMPLETE,gyrA_S83I=POINT,oqxA=COMPLETE,oqxB19=COMPLETE,parC_S80I=POINT,qnrB1=COMPLETE,qnrS1=COMPLETE,sul2=COMPLETE,tet(A)=COMPLETE
GCA_022206075.1	SAMN10503418	PRJNA488070	klebsiella	-	5789750	32	ILLUMINA	3.11.26	aac(3)-IIe=COMPLETE,aac(6')-Ib-cr5=COMPLETE,aph(3'')-Ib=COMPLETE,aph(6)-Id=COMPLETE,blaCTX-M-15=COMPLETE,blaOXA-181=COMPLETE,blaOXA-1=COMPLETE,blaSHV-28=COMPLETE,blaTEM-1=COMPLETE,catB3=PARTIAL_END_OF_CONTIG,dfrA14=COMPLETE,emrD=COMPLETE,fosA=COMPLETE,gyrA_S83I=POINT,oqxA=COMPLETE,oqxB19=COMPLETE,parC_S80I=POINT,qnrS1=COMPLETE,sul2=COMPLETE
GCA_022205545.1	SAMN10503417	PRJNA488070	klebsiella	-	5751880	27	ILLUMINA	3.11.26	aac(3)-IIe=COMPLETE,aac(6')-Ib-cr5=COMPLETE,aph(3'')-Ib=COMPLETE,aph(6)-Id=COMPLETE,blaCTX-M-15=COMPLETE,blaOXA-181=COMPLETE,blaOXA-1=COMPLETE,blaSHV-28=COMPLETE,blaTEM-1=COMPLETE,catB3=PARTIAL_END_OF_CONTIG,dfrA14=COMPLETE,emrD=COMPLETE,fosA=COMPLETE,gyrA_S83I=POINT,oqxA=COMPLETE,oqxB19=COMPLETE,parC_S80I=POINT,qnrB1=COMPLETE,qnrS1=COMPLETE,sul2=COMPLETE,tet(A)=COMPLETE
GCA_022206035.1	SAMN10503416	PRJNA488070	klebsiella	307	5706295	75	ILLUMINA	3.11.26	aac(3)-IIe=COMPLETE,aac(6')-Ib-cr5=COMPLETE,aph(3'')-Ib=COMPLETE,aph(6)-Id=COMPLETE,blaCTX-M-15=COMPLETE,blaCTX-M=PARTIAL_END_OF_CONTIG,blaOXA-181=COMPLETE,blaSHV-28=COMPLETE,blaTEM-1=COMPLETE,blaTEM=COMPLETE,catB3=PARTIAL_END_OF_CONTIG,dfrA14=COMPLETE,emrD=COMPLETE,fosA=COMPLETE,gyrA_S83I=POINT,oqxA=COMPLETE,oqxB19=COMPLETE,parC_S80I=POINT,qnrB1=COMPLETE,qnrS=PARTIAL_END_OF_CONTIG,sul2=COMPLETE,tet(A)=COMPLETE
GCA_022206015.1	SAMN10503415	PRJNA488070	klebsiella	-	5765257	37	ILLUMINA	3.11.26	aac(3)-IIe=COMPLETE,aac(6')-Ib-cr5=COMPLETE,aph(3'')-Ib=COMPLETE,aph(6)-Id=COMPLETE,blaCTX-M-15=COMPLETE,blaOXA-181=COMPLETE,blaOXA-1=COMPLETE,blaSHV-28=COMPLETE,blaTEM-1=COMPLETE,catB3=PARTIAL_END_OF_CONTIG,dfrA14=COMPLETE,emrD=COMPLETE,fosA=COMPLETE,gyrA_S83I=POINT,oqxA=COMPLETE,oqxB19=COMPLETE,parC_S80I=POINT,qnrB1=COMPLETE,qnrS1=COMPLETE,sul2=COMPLETE,tet(A)=COMPLETE
GCA_022205485.1	SAMN10503414	PRJNA488070	klebsiella	307	5682635	36	ILLUMINA	3.11.26	aac(3)-IIe=COMPLETE,aac(6')-Ib-cr5=COMPLETE,aph(3'')-Ib=COMPLETE,aph(6)-Id=COMPLETE,blaCTX-M-15=COMPLETE,blaOXA-181=COMPLETE,blaOXA-1=COMPLETE,blaSHV-28=COMPLETE,blaTEM-1=COMPLETE,catB3=PARTIAL_END_OF_CONTIG,dfrA14=COMPLETE,emrD=COMPLETE,fosA=COMPLETE,gyrA_S83I=POINT,oqxA=COMPLETE,oqxB19=COMPLETE,parC_S80I=POINT,qnrB1=COMPLETE,qnrS1=COMPLETE,sul2=COMPLETE
GCA_022205975.1	SAMN10503413	PRJNA488070	klebsiella	307	5677936	65	ILLUMINA	3.12.8	aac(3)-IIe=COMPLETE,aac(6')-Ib-cr5=COMPLETE,aph(3'')-Ib=COMPLETE,aph(3'')-Ib=PARTIAL,aph(6)-Id=COMPLETE,blaCTX-M-15=COMPLETE,blaOXA-181=COMPLETE,blaSHV-28=COMPLETE,blaTEM-1=COMPLETE,blaTEM=COMPLETE,catB3=PARTIAL_END_OF_CONTIG,dfrA14=COMPLETE,emrD=COMPLETE,fosA=COMPLETE,gyrA_S83I=POINT,oqxA=COMPLETE,oqxB19=COMPLETE,parC_S80I=POINT,qnrB=PARTIAL_END_OF_CONTIG,qnrS1=COMPLETE,sul2=COMPLETE,tet(A)=COMPLETE
GCA_022205445.1	SAMN10503412	PRJNA488070	klebsiella	307	5669355	36	ILLUMINA	3.11.26	aac(6')-Ib-cr5=COMPLETE,aph(3'')-Ib=COMPLETE,aph(6)-Id=COMPLETE,blaCTX-M-15=COMPLETE,blaCTX-M=COMPLETE,blaOXA-181=COMPLETE,blaOXA-1=COMPLETE,blaSHV-28=COMPLETE,blaTEM-1=COMPLETE,catB3=PARTIAL_END_OF_CONTIG,dfrA14=COMPLETE,emrD=COMPLETE,fosA=COMPLETE,gyrA_S83I=POINT,parC_S80I=POINT,qnrB1=COMPLETE,qnrS1=COMPLETE,sul2=COMPLETE,tet(A)=COMPLETE
GCA_022205465.1	SAMN10503411	PRJNA488070	klebsiella	307	5626436	114	ILLUMINA	3.11.26	aac(3)-IIe=COMPLETE,aac(6')-Ib-cr5=COMPLETE,aph(3'')-Ib=COMPLETE,aph(6)-Id=COMPLETE,blaCTX-M-15=COMPLETE,blaOXA-1=COMPLETE,blaSHV-28=COMPLETE,blaTEM-1=COMPLETE,catB3=PARTIAL_END_OF_CONTIG,dfrA14=COMPLETE,emrD=COMPLETE,fosA=COMPLETE,gyrA_S83I=POINT,oqxA=COMPLETE,oqxB19=COMPLETE,parC_S80I=POINT,qnrB1=COMPLETE,sul2=COMPLETE,tet(A)=COMPLETE
GCA_022205935.1	SAMN10503410	PRJNA488070	klebsiella	-	5755612	28	ILLUMINA	3.12.8	aac(3)-IIe=COMPLETE,aac(6')-Ib-cr5=COMPLETE,aph(3'')-Ib=COMPLETE,aph(6)-Id=COMPLETE,blaCTX-M-15=COMPLETE,blaOXA-181=COMPLETE,blaOXA-1=COMPLETE,blaSHV-28=COMPLETE,blaTEM-1=COMPLETE,catB3=PARTIAL_END_OF_CONTIG,dfrA14=COMPLETE,emrD=COMPLETE,fosA=COMPLETE,gyrA_S83I=POINT,oqxA=COMPLETE,oqxB19=COMPLETE,parC_S80I=POINT,qnrB1=COMPLETE,qnrS1=COMPLETE,sul2=COMPLETE,tet(A)=COMPLETE
GCA_022205995.1	SAMN10503409	PRJNA488070	klebsiella	307	5741723	37	ILLUMINA	3.11.26	aac(3)-IIe=COMPLETE,aac(6')-Ib-cr5=COMPLETE,aph(3'')-Ib=COMPLETE,aph(6)-Id=COMPLETE,blaCTX-M-15=COMPLETE,blaOXA-181=COMPLETE,blaOXA-1=COMPLETE,blaSHV-28=COMPLETE,blaTEM-1=COMPLETE,catB3=PARTIAL_END_OF_CONTIG,dfrA14=COMPLETE,emrD=COMPLETE,fosA=COMPLETE,gyrA_S83I=POINT,oqxA=COMPLETE,oqxB19=COMPLETE,parC_S80I=POINT,qnrB1=COMPLETE,qnrS1=COMPLETE,sul2=COMPLETE,tet(A)=COMPLETE
GCA_022205955.1	SAMN10503467	PRJNA488070	klebsiella	-	5803676	30	ILLUMINA	3.11.26	aac(3)-IIe=COMPLETE,aac(6')-Ib-cr5=COMPLETE,aph(3'')-Ib=COMPLETE,aph(6)-Id=COMPLETE,blaCTX-M-15=COMPLETE,blaOXA-181=COMPLETE,blaOXA-1=COMPLETE,blaSHV-28=COMPLETE,blaTEM-1=COMPLETE,catB3=PARTIAL_END_OF_CONTIG,dfrA14=COMPLETE,emrD=COMPLETE,fosA=COMPLETE,gyrA_S83I=POINT,oqxA=COMPLETE,oqxB19=COMPLETE,parC_S80I=POINT,qnrB1=COMPLETE,qnrS1=COMPLETE,sul2=COMPLETE,tet(A)=COMPLETE
GCA_022205425.1	SAMN10503468	PRJNA488070	klebsiella	307	5700666	29	ILLUMINA	3.11.26	aac(3)-IIe=COMPLETE,aac(6')-Ib-cr5=COMPLETE,aph(3'')-Ib=COMPLETE,aph(6)-Id=COMPLETE,blaCTX-M-15=COMPLETE,blaOXA-181=COMPLETE,blaOXA-1=COMPLETE,blaSHV-28=COMPLETE,blaTEM-1=COMPLETE,catB3=PARTIAL_END_OF_CONTIG,dfrA14=COMPLETE,emrD=COMPLETE,fosA=COMPLETE,gyrA_S83I=POINT,oqxA=COMPLETE,oqxB19=COMPLETE,parC_S80I=POINT,qnrB1=COMPLETE,qnrS1=COMPLETE,sul2=COMPLETE,tet(A)=COMPLETE
GCA_022205385.1	SAMN10503461	PRJNA488070	klebsiella	307	5712147	35	ILLUMINA	3.11.26	aac(3)-IIe=COMPLETE,aac(6')-Ib-cr5=COMPLETE,aph(3'')-Ib=COMPLETE,aph(6)-Id=COMPLETE,blaCTX-M-15=COMPLETE,blaOXA-181=COMPLETE,blaOXA-1=COMPLETE,blaSHV-28=COMPLETE,blaTEM-1=COMPLETE,catB3=PARTIAL_END_OF_CONTIG,dfrA14=COMPLETE,emrD=COMPLETE,fosA=COMPLETE,gyrA_S83I=POINT,oqxA=COMPLETE,oqxB19=COMPLETE,parC_S80I=POINT,qnrB1=COMPLETE,qnrS1=COMPLETE,sul2=COMPLETE,tet(A)=COMPLETE
GCA_022205915.1	SAMN10503462	PRJNA488070	klebsiella	307	5819899	42	ILLUMINA	3.11.26	aac(6')-Ib-cr5=COMPLETE,aph(3'')-Ib=COMPLETE,aph(6)-Id=COMPLETE,blaCTX-M-15=COMPLETE,blaOXA-181=COMPLETE,blaOXA-1=COMPLETE,blaSHV-28=COMPLETE,blaTEM-1=COMPLETE,catB3=PARTIAL_END_OF_CONTIG,dfrA14=COMPLETE,emrD=COMPLETE,fosA=COMPLETE,gyrA_S83I=POINT,oqxA=COMPLETE,oqxB19=COMPLETE,parC_S80I=POINT,qnrB1=COMPLETE,qnrS1=COMPLETE,sul2=COMPLETE,tet(A)=COMPLETE
GCA_022205855.1	SAMN10503459	PRJNA488070	klebsiella	307	5828206	36	ILLUMINA	3.11.26	aac(3)-IIe=COMPLETE,aac(6')-Ib-cr5=COMPLETE,aph(3'')-Ib=COMPLETE,aph(6)-Id=COMPLETE,blaCTX-M-15=COMPLETE,blaOXA-181=COMPLETE,blaOXA-1=COMPLETE,blaSHV-28=COMPLETE,blaTEM-1=COMPLETE,catB3=PARTIAL_END_OF_CONTIG,dfrA14=COMPLETE,emrD=COMPLETE,fosA=COMPLETE,gyrA_S83I=POINT,oqxA=COMPLETE,oqxB19=COMPLETE,parC_S80I=POINT,qnrB1=COMPLETE,qnrS1=COMPLETE,sul2=COMPLETE,tet(A)=COMPLETE
GCA_022205895.1	SAMN10503465	PRJNA488070	klebsiella	307	5697650	49	ILLUMINA	3.11.26	aac(3)-IIe=COMPLETE,aac(6')-Ib-cr5=COMPLETE,aph(3'')-Ib=COMPLETE,aph(6)-Id=COMPLETE,blaCTX-M-15=COMPLETE,blaOXA-181=COMPLETE,blaOXA-1=COMPLETE,blaSHV-28=COMPLETE,blaTEM-1=COMPLETE,catB3=PARTIAL_END_OF_CONTIG,dfrA14=COMPLETE,emrD=COMPLETE,fosA=COMPLETE,gyrA_S83I=POINT,oqxA=COMPLETE,oqxB19=COMPLETE,parC_S80I=POINT,qnrB1=COMPLETE,qnrS1=COMPLETE,sul2=COMPLETE,tet(A)=COMPLETE
GCA_022205835.1	SAMN10503466	PRJNA488070	klebsiella	307	5735811	37	ILLUMINA	3.11.26	aac(6')-Ib-cr5=COMPLETE,aph(3'')-Ib=COMPLETE,aph(6)-Id=COMPLETE,blaCTX-M-15=COMPLETE,blaOXA-181=COMPLETE,blaOXA-1=COMPLETE,blaSHV-28=COMPLETE,blaTEM-1=COMPLETE,catB3=PARTIAL_END_OF_CONTIG,dfrA14=COMPLETE,emrD=COMPLETE,fosA=COMPLETE,gyrA_S83I=POINT,oqxA=COMPLETE,oqxB19=COMPLETE,parC_S80I=POINT,qnrB1=COMPLETE,qnrS1=COMPLETE,sul2=COMPLETE,tet(A)=COMPLETE
GCA_022205395.1	SAMN10503463	PRJNA488070	klebsiella	307	5705816	33	ILLUMINA	3.11.26	aac(6')-Ib-cr5=COMPLETE,aph(3'')-Ib=COMPLETE,aph(6)-Id=COMPLETE,blaCTX-M-15=COMPLETE,blaOXA-181=COMPLETE,blaOXA-1=COMPLETE,blaSHV-28=COMPLETE,blaTEM-1=COMPLETE,catB3=PARTIAL_END_OF_CONTIG,dfrA14=COMPLETE,emrD=COMPLETE,fosA=COMPLETE,gyrA_S83I=POINT,oqxA=COMPLETE,oqxB19=COMPLETE,parC_S80I=POINT,qnrB1=COMPLETE,qnrS1=COMPLETE,sul2=COMPLETE,tet(A)=COMPLETE
GCA_022205325.1	SAMN10503464	PRJNA488070	klebsiella	-	5851743	36	ILLUMINA	3.12.8	aac(3)-IIe=COMPLETE,aac(6')-Ib-cr5=COMPLETE,aph(3'')-Ib=COMPLETE,aph(6)-Id=COMPLETE,blaCTX-M-15=COMPLETE,blaOXA-181=COMPLETE,blaOXA-1=COMPLETE,blaSHV-28=COMPLETE,blaTEM-1=COMPLETE,catB3=PARTIAL_END_OF_CONTIG,dfrA14=COMPLETE,emrD=COMPLETE,fosA=COMPLETE,gyrA_S83I=POINT,oqxA=COMPLETE,oqxB19=COMPLETE,parC_S80I=POINT,qnrB1=COMPLETE,qnrS1=COMPLETE,sul2=COMPLETE,tet(A)=COMPLETE
GCA_022205345.1	SAMN10503408	PRJNA488070	klebsiella	307	5700562	74	ILLUMINA	3.12.8	aac(3)-IIe=COMPLETE,aac(6')-Ib-cr5=COMPLETE,aph(3'')-Ib=COMPLETE,aph(6)-Id=COMPLETE,blaCTX-M-15=COMPLETE,blaOXA-181=COMPLETE,blaOXA-1=COMPLETE,blaOXA-48=COMPLETE,blaSHV-28=COMPLETE,blaTEM-1=COMPLETE,catB3=PARTIAL_END_OF_CONTIG,dfrA14=COMPLETE,emrD=COMPLETE,fosA=COMPLETE,gyrA_S83I=POINT,oqxA=COMPLETE,oqxB19=COMPLETE,parC_S80I=POINT,qnrB1=COMPLETE,qnrS=PARTIAL_END_OF_CONTIG,sul2=COMPLETE,tet(A)=COMPLETE
GCA_022205875.1	SAMN10503404	PRJNA488070	klebsiella	307	5798465	29	ILLUMINA	3.11.26	aac(3)-IIe=COMPLETE,aac(6')-Ib-cr5=COMPLETE,aph(3'')-Ib=COMPLETE,aph(6)-Id=COMPLETE,blaCTX-M-15=COMPLETE,blaOXA-181=COMPLETE,blaOXA-1=COMPLETE,blaSHV-28=COMPLETE,blaTEM-1=COMPLETE,catB3=PARTIAL_END_OF_CONTIG,dfrA14=COMPLETE,emrD=COMPLETE,fosA=COMPLETE,gyrA_S83I=POINT,oqxA=COMPLETE,oqxB19=COMPLETE,parC_S80I=POINT,qnrB1=COMPLETE,qnrS1=COMPLETE,sul2=COMPLETE,tet(A)=COMPLETE
GCA_022205365.1	SAMN10503406	PRJNA488070	klebsiella	307	5603188	113	ILLUMINA	3.11.26	aac(3)-IIe=COMPLETE,aac(6')-Ib-cr5=COMPLETE,aph(3'')-Ib=COMPLETE,aph(6)-Id=COMPLETE,aph(6)-Id=PARTIAL_END_OF_CONTIG,blaCTX-M-15=COMPLETE,blaOXA-181=COMPLETE,blaSHV-28=COMPLETE,blaTEM=PARTIAL_END_OF_CONTIG,catB3=PARTIAL_END_OF_CONTIG,dfrA14=COMPLETE,emrD=COMPLETE,fosA=COMPLETE,gyrA_S83I=POINT,oqxA=COMPLETE,oqxB19=COMPLETE,parC_S80I=POINT,qnrB=PARTIAL_END_OF_CONTIG,qnrS=PARTIAL_END_OF_CONTIG,sul2=COMPLETE,tet(A)=COMPLETE
GCA_022205815.1	SAMN10503405	PRJNA488070	klebsiella	307	5745381	43	ILLUMINA	3.11.26	aac(3)-IIe=COMPLETE,aac(6')-Ib-cr5=COMPLETE,aph(3'')-Ib=COMPLETE,aph(6)-Id=COMPLETE,blaCTX-M-15=COMPLETE,blaOXA-181=COMPLETE,blaOXA-1=COMPLETE,blaSHV-28=COMPLETE,blaTEM-1=COMPLETE,catB3=PARTIAL_END_OF_CONTIG,dfrA14=COMPLETE,emrD=COMPLETE,fosA=COMPLETE,gyrA_S83I=POINT,oqxA=COMPLETE,oqxB19=COMPLETE,parC_S80I=POINT,qnrB1=COMPLETE,qnrS1=COMPLETE,sul2=COMPLETE,tet(A)=COMPLETE
GCA_022205305.1	SAMN10503400	PRJNA488070	klebsiella	307	5761323	56	ILLUMINA	3.12.8	aac(3)-IIe=COMPLETE,aac(6')-Ib-cr5=COMPLETE,aph(3'')-Ib=COMPLETE,aph(6)-Id=COMPLETE,blaCTX-M-15=COMPLETE,blaOXA-181=COMPLETE,blaOXA-1=COMPLETE,blaSHV-28=COMPLETE,blaTEM-1=COMPLETE,catB3=PARTIAL_END_OF_CONTIG,dfrA14=COMPLETE,emrD=COMPLETE,fosA=COMPLETE,gyrA_S83I=POINT,ompK36_W125STOP=POINT,oqxA=COMPLETE,oqxB19=COMPLETE,parC_S80I=POINT,qnrB1=COMPLETE,qnrS1=COMPLETE,sul2=COMPLETE,tet(A)=COMPLETE
GCA_022205265.1	SAMN10503399	PRJNA488070	klebsiella	307	5729513	61	ILLUMINA	3.11.26	aac(3)-IIe=COMPLETE,aac(6')-Ib-cr5=COMPLETE,aph(3'')-Ib=COMPLETE,aph(6)-Id=COMPLETE,blaCTX-M-15=COMPLETE,blaOXA-181=COMPLETE,blaOXA-1=COMPLETE,blaOXA=PARTIAL_END_OF_CONTIG,blaSHV-28=COMPLETE,blaTEM-1=COMPLETE,catB3=PARTIAL_END_OF_CONTIG,dfrA14=COMPLETE,emrD=COMPLETE,fosA=COMPLETE,gyrA_S83I=POINT,oqxA=COMPLETE,oqxB19=COMPLETE,parC_S80I=POINT,qnrB1=COMPLETE,qnrS1=COMPLETE,sul2=COMPLETE,tet(A)=COMPLETE
GCA_022205285.1	SAMN10503401	PRJNA488070	klebsiella	307	5724308	45	ILLUMINA	3.11.26	aac(3)-IIe=COMPLETE,aac(6')-Ib-cr5=COMPLETE,aph(3'')-Ib=COMPLETE,aph(6)-Id=COMPLETE,blaCTX-M-15=COMPLETE,blaOXA-181=COMPLETE,blaOXA-1=COMPLETE,blaSHV-28=COMPLETE,blaTEM-1=COMPLETE,catB3=PARTIAL_END_OF_CONTIG,dfrA14=COMPLETE,emrD=COMPLETE,fosA=COMPLETE,gyrA_S83I=POINT,oqxA=COMPLETE,oqxB19=COMPLETE,parC_S80I=POINT,qnrB1=COMPLETE,qnrS1=COMPLETE,sul2=COMPLETE,tet(A)=COMPLETE
GCA_009807065.1	SAMN13671319	PRJNA597257	klebsiella	11	5865224	40	Illumina HiSeq	3.12.8	aadA8=PARTIAL,blaCTX-M-65=COMPLETE,blaKPC-2=COMPLETE,blaLAP-2=COMPLETE,blaSHV=PARTIAL_END_OF_CONTIG,blaTEM-1=COMPLETE,catA2=COMPLETE,dfrA14=COMPLETE,emrD=COMPLETE,fosA3=COMPLETE,fosA=COMPLETE,gyrA_D87G=POINT,gyrA_S83I=POINT,ompK36_D135DGD=POINT,parC_S80I=POINT,pmrB_R256G=POINT,qnrS1=COMPLETE,rmtB1=COMPLETE,sul2=COMPLETE,tet(A)=COMPLETE
GCA_902703625.1	SAMEA104414904	PRJEB22890	klebsiella	512	5747813	28	na	3.12.8	aac(6')-Ib=COMPLETE,aadA2=COMPLETE,aph(3')-Ia=COMPLETE,blaKPC-3=COMPLETE,blaOXA=MISTRANSLATION,blaSHV-11=COMPLETE,blaTEM-1=COMPLETE,catA1=COMPLETE,dfrA12=COMPLETE,emrD=COMPLETE,fosA=COMPLETE,gyrA_S83I=POINT,mph(A)=COMPLETE,ompK36_D135DGD=POINT,oqxA=COMPLETE,oqxB=COMPLETE,parC_S80I=POINT,pmrB_R256G=POINT,sul1=COMPLETE
GCA_902703665.1	SAMEA104414912	PRJEB22890	klebsiella	512	5486909	26	na	3.12.8	aadA2=COMPLETE,blaKPC-3=COMPLETE,blaOXA=MISTRANSLATION,blaSHV-11=COMPLETE,blaTEM-1=COMPLETE,emrD=COMPLETE,fosA=COMPLETE,gyrA_S83I=POINT,ompK36_D135DGD=POINT,oqxA=COMPLETE,oqxB=COMPLETE,parC_S80I=POINT,pmrB_R256G=POINT,sul1=COMPLETE
GCA_902703635.1	SAMEA104414915	PRJEB22890	klebsiella	512	5566767	24	na	3.12.8	aac(6')-Ib=COMPLETE,aadA2=COMPLETE,aph(3')-Ia=COMPLETE,blaKPC-3=COMPLETE,blaSHV-11=COMPLETE,catA1=COMPLETE,dfrA12=COMPLETE,emrD=COMPLETE,fosA=COMPLETE,gyrA_S83I=POINT,mph(A)=COMPLETE,ompK36_D135DGD=POINT,oqxA=COMPLETE,oqxB=COMPLETE,parC_S80I=POINT,pmrB_R256G=POINT,sul1=COMPLETE
GCA_902703605.1	SAMEA104414902	PRJEB22890	klebsiella	11	5834008	38	na	3.12.8	aac(3)-IId=COMPLETE,aadA2=COMPLETE,armA=COMPLETE,blaDHA-1=COMPLETE,blaKPC-3=COMPLETE,blaSHV-11=COMPLETE,blaTEM-1=COMPLETE,dfrA12=COMPLETE,emrD=COMPLETE,fosA=COMPLETE,gyrA_S83I=POINT,mph(A)=COMPLETE,mph(E)=COMPLETE,msr(E)=COMPLETE,oqxA=COMPLETE,oqxB=COMPLETE,parC_S80I=POINT,pmrB_R256G=POINT,qnrB4=COMPLETE,qnrS1=COMPLETE,sul1=COMPLETE
GCA_902703655.1	SAMEA104414903	PRJEB22890	klebsiella	745	5525890	29	na	3.12.8	aac(6')-Ib=COMPLETE,aadA2=COMPLETE,aph(3')-Ia=COMPLETE,blaKPC-3=COMPLETE,blaSHV-11=COMPLETE,dfrA12=COMPLETE,emrD=COMPLETE,fosA=COMPLETE,gyrA_S83I=POINT,mph(A)=COMPLETE,ompK36_D135DGD=POINT,oqxA=COMPLETE,oqxB=COMPLETE,parC_S80I=POINT,pmrB_R256G=POINT,sul1=COMPLETE
GCA_902703615.1	SAMEA104414906	PRJEB22890	klebsiella	101	5585231	14	na	3.12.8	armA=COMPLETE,blaKPC-3=COMPLETE,blaSHV-1=COMPLETE,emrD=COMPLETE,fosA=COMPLETE,gyrA_D87N=POINT,gyrA_S83Y=POINT,mph(E)=COMPLETE,msr(E)=COMPLETE,ompK36_T136TDT=POINT,oqxA=COMPLETE,oqxB20=COMPLETE,parC_S80I=POINT
GCA_902703695.1	SAMEA104414911	PRJEB22890	klebsiella	101	5640752	14	na	3.12.8	armA=COMPLETE,blaKPC-3=COMPLETE,blaSHV-1=COMPLETE,emrD=COMPLETE,fosA=COMPLETE,gyrA_D87N=POINT,gyrA_S83Y=POINT,mph(E)=COMPLETE,msr(E)=COMPLETE,ompK36_T136TDT=POINT,oqxA=COMPLETE,oqxB20=COMPLETE,parC_S80I=POINT
GCA_902703745.1	SAMEA104414916	PRJEB22890	klebsiella	512	5668126	28	na	3.12.8	aac(6')-Ib=COMPLETE,aadA2=COMPLETE,aph(3')-Ia=COMPLETE,blaKPC-3=COMPLETE,blaOXA=MISTRANSLATION,blaSHV-11=COMPLETE,blaTEM-1=COMPLETE,catA1=COMPLETE,dfrA12=COMPLETE,emrD=COMPLETE,fosA=COMPLETE,gyrA_S83I=POINT,mph(A)=COMPLETE,ompK36_D135DGD=POINT,oqxA=COMPLETE,oqxB=COMPLETE,parC_S80I=POINT,pmrB_R256G=POINT,sul1=COMPLETE
GCA_902703705.1	SAMEA104414901	PRJEB22890	klebsiella	512	5746555	27	na	3.12.8	aac(6')-Ib=COMPLETE,aadA2=COMPLETE,aph(3')-Ia=COMPLETE,blaKPC-3=COMPLETE,blaOXA=MISTRANSLATION,blaSHV-11=COMPLETE,blaTEM-1=COMPLETE,catA1=COMPLETE,dfrA12=COMPLETE,emrD=COMPLETE,fosA=COMPLETE,gyrA_S83I=POINT,mph(A)=COMPLETE,ompK36_D135DGD=POINT,oqxA=COMPLETE,oqxB=COMPLETE,parC_S80I=POINT,pmrB_R256G=POINT,sul1=COMPLETE
GCA_902703755.1	SAMEA104414910	PRJEB22890	klebsiella	258	5575784	22	na	3.12.8	aac(6')-Ib=COMPLETE,aph(3')-Ia=COMPLETE,blaKPC-2=COMPLETE,blaSHV-12=COMPLETE,emrD=COMPLETE,fosA=COMPLETE,gyrA_S83I=POINT,oqxA=COMPLETE,oqxB=COMPLETE,parC_S80I=POINT,pmrB_R256G=POINT
GCA_902703715.1	SAMEA104414909	PRJEB22890	klebsiella	307	5484790	19	na	3.12.8	blaKPC-3=COMPLETE,blaOXA=MISTRANSLATION,blaSHV-28=COMPLETE,blaTEM-1=COMPLETE,dfrA14=COMPLETE,emrD=COMPLETE,fosA=COMPLETE,gyrA_S83I=POINT,oqxA=COMPLETE,oqxB19=COMPLETE,parC_S80I=POINT,qnrB1=COMPLETE
GCA_902703735.1	SAMEA104414908	PRJEB22890	klebsiella	101	5584100	14	na	3.12.8	armA=COMPLETE,blaKPC-3=COMPLETE,blaSHV-1=COMPLETE,emrD=COMPLETE,fosA=COMPLETE,gyrA_D87N=POINT,gyrA_S83Y=POINT,mph(E)=COMPLETE,msr(E)=COMPLETE,ompK36_T136TDT=POINT,oqxA=COMPLETE,oqxB20=COMPLETE,parC_S80I=POINT
GCA_902703785.1	SAMEA104414914	PRJEB22890	klebsiella	101	5468752	13	na	3.12.8	armA=COMPLETE,blaKPC-2=COMPLETE,blaOXA=MISTRANSLATION,blaSHV-1=COMPLETE,blaTEM-1=COMPLETE,emrD=COMPLETE,fosA=COMPLETE,gyrA_D87N=POINT,gyrA_S83Y=POINT,mph(E)=COMPLETE,msr(E)=COMPLETE,ompK36_T136TDT=POINT,oqxA=COMPLETE,oqxB20=COMPLETE,parC_S80I=POINT
GCA_902703775.1	SAMEA104414913	PRJEB22890	klebsiella	307	5707435	20	na	3.12.8	aac(6')-Ib-cr5=COMPLETE,aph(3'')-Ib=COMPLETE,aph(6)-Id=COMPLETE,blaCTX-M-15=COMPLETE,blaKPC-3=COMPLETE,blaOXA-1=COMPLETE,blaOXA=MISTRANSLATION,blaSHV-28=COMPLETE,blaTEM-1=COMPLETE,catB3=PARTIAL,dfrA14=COMPLETE,emrD=COMPLETE,fosA=COMPLETE,gyrA_S83I=POINT,oqxA=COMPLETE,oqxB19=COMPLETE,parC_S80I=POINT,qnrB1=COMPLETE,sul2=COMPLETE
GCA_902703795.1	SAMEA104414905	PRJEB22890	klebsiella	512	5844114	35	na	3.12.8	aac(6')-Ib=COMPLETE,aadA2=COMPLETE,aph(3')-Ia=COMPLETE,blaKPC-3=COMPLETE,blaOXA=MISTRANSLATION,blaSHV-11=COMPLETE,blaTEM-1=COMPLETE,catA1=COMPLETE,dfrA12=COMPLETE,emrD=COMPLETE,fosA=COMPLETE,gyrA_S83I=POINT,mph(A)=COMPLETE,ompK36_D135DGD=POINT,oqxA=COMPLETE,oqxB=COMPLETE,parC_S80I=POINT,pmrB_R256G=POINT,qnrS1=COMPLETE,sul1=COMPLETE
GCA_902703765.1	SAMEA104414907	PRJEB22890	klebsiella	512	5652154	26	na	3.12.8	aac(6')-Ib=COMPLETE,aadA2=COMPLETE,aph(3')-Ia=COMPLETE,blaKPC-3=COMPLETE,blaOXA=MISTRANSLATION,blaSHV-11=COMPLETE,blaTEM-1=COMPLETE,catA1=COMPLETE,dfrA12=COMPLETE,emrD=COMPLETE,fosA=COMPLETE,gyrA_S83I=POINT,mph(A)=COMPLETE,ompK36_D135DGD=POINT,oqxA=COMPLETE,oqxB=COMPLETE,parC_S80I=POINT,pmrB_R256G=POINT,sul1=COMPLETE
GCA_902703895.1	SAMEA104414931	PRJEB22890	klebsiella	307	5598512	21	na	3.12.8	aac(3)-IIe=COMPLETE,aac(6')-Ib-cr=COMPLETE,aph(3'')-Ib=COMPLETE,aph(6)-Id=COMPLETE,blaCTX-M-15=COMPLETE,blaKPC-3=COMPLETE,blaOXA-1=COMPLETE,blaOXA=MISTRANSLATION,blaSHV-28=COMPLETE,blaTEM-1=COMPLETE,catB3=PARTIAL,dfrA14=COMPLETE,emrD=COMPLETE,fosA=COMPLETE,gyrA_S83I=POINT,oqxA=COMPLETE,oqxB19=COMPLETE,parC_S80I=POINT,qnrB1=COMPLETE,sul2=COMPLETE
GCA_902703845.1	SAMEA104414933	PRJEB22890	klebsiella	307	5633207	18	na	3.12.8	aac(3)-IIe=COMPLETE,aac(6')-Ib-cr5=COMPLETE,blaKPC-3=COMPLETE,blaOXA-1=COMPLETE,blaOXA=MISTRANSLATION,blaSHV-28=COMPLETE,blaTEM-1=COMPLETE,catB3=PARTIAL,dfrA14=COMPLETE,emrD=COMPLETE,fosA=COMPLETE,gyrA_S83I=POINT,oqxA=COMPLETE,oqxB19=COMPLETE,parC_S80I=POINT,qnrB1=COMPLETE
GCA_902703855.1	SAMEA104414920	PRJEB22890	klebsiella	395	6014240	39	na	3.12.8	aac(6')-Ib-cr5=COMPLETE,aadA1=COMPLETE,ant(2'')-Ia=COMPLETE,blaCTX-M-15=COMPLETE,blaKPC-3=COMPLETE,blaOXA-1=COMPLETE,blaSHV-11=COMPLETE,blaTEM-1=COMPLETE,catA1=COMPLETE,catB3=PARTIAL,emrD=COMPLETE,fosA=COMPLETE,gyrA_S83I=POINT,oqxA=COMPLETE,oqxB=COMPLETE,parC_S80I=POINT,pmrB_R256G=POINT,qnrS1=COMPLETE,sul1=COMPLETE
GCA_902703865.1	SAMEA104414919	PRJEB22890	klebsiella	395	5930800	29	na	3.12.8	aac(6')-Ib-cr5=COMPLETE,aadA1=COMPLETE,ant(2'')-Ia=COMPLETE,blaCTX-M-15=COMPLETE,blaOXA-1=COMPLETE,blaOXA-48=COMPLETE,blaSHV-11=COMPLETE,blaTEM-1=COMPLETE,catA1=COMPLETE,catB3=PARTIAL,emrD=COMPLETE,fosA=COMPLETE,gyrA_S83I=POINT,oqxA=COMPLETE,oqxB=COMPLETE,parC_S80I=POINT,pmrB_R256G=POINT,qnrS1=COMPLETE,sul1=COMPLETE
GCA_902703885.1	SAMEA104414926	PRJEB22890	klebsiella	307	5480842	18	na	3.12.8	aac(3)-IIe=COMPLETE,aph(3'')-Ib=COMPLETE,aph(6)-Id=COMPLETE,blaCTX-M-15=COMPLETE,blaKPC-3=COMPLETE,blaOXA=MISTRANSLATION,blaSHV-28=COMPLETE,blaTEM-1=COMPLETE,dfrA14=COMPLETE,emrD=COMPLETE,fosA=COMPLETE,gyrA_S83I=POINT,oqxA=COMPLETE,oqxB19=COMPLETE,parC_S80I=POINT,qnrB1=COMPLETE,sul2=COMPLETE
GCA_902703875.1	SAMEA104414928	PRJEB22890	klebsiella	307	5465805	19	na	3.12.8	blaKPC-3=COMPLETE,blaOXA=MISTRANSLATION,blaSHV-28=COMPLETE,blaTEM-1=COMPLETE,dfrA14=COMPLETE,emrD=COMPLETE,fosA=COMPLETE,gyrA_S83I=POINT,oqxA=COMPLETE,oqxB19=COMPLETE,parC_S80I=POINT,qnrB1=COMPLETE
GCA_902703915.1	SAMEA104414934	PRJEB22890	klebsiella	307	5560393	20	na	3.12.8	aac(3)-IIe=COMPLETE,aac(6')-Ib-cr5=COMPLETE,aph(3'')-Ib=COMPLETE,aph(6)-Id=COMPLETE,blaCTX-M-15=COMPLETE,blaKPC-3=COMPLETE,blaOXA=COMPLETE,blaOXA=MISTRANSLATION,blaSHV-28=COMPLETE,blaTEM-1=COMPLETE,catB3=PARTIAL,dfrA14=COMPLETE,emrD=COMPLETE,fosA=COMPLETE,gyrA_S83I=POINT,oqxA=COMPLETE,oqxB19=COMPLETE,parC_S80I=POINT,qnrB1=COMPLETE,sul2=COMPLETE,tet(A)=COMPLETE
GCA_902703935.1	SAMEA104414923	PRJEB22890	klebsiella	258	5566858	23	na	3.12.8	aac(6')-Ib=COMPLETE,aph(3')-Ia=COMPLETE,blaKPC-2=COMPLETE,blaSHV=PARTIAL_END_OF_CONTIG,emrD=COMPLETE,fosA=COMPLETE,gyrA_S83I=POINT,oqxA=COMPLETE,oqxB=COMPLETE,parC_S80I=POINT,pmrB_R256G=POINT
GCA_902703905.1	SAMEA104414924	PRJEB22890	klebsiella	395	6019587	40	na	3.12.8	aac(6')-Ib-cr5=COMPLETE,aadA1=COMPLETE,ant(2'')-Ia=COMPLETE,blaCTX-M-15=COMPLETE,blaKPC-3=COMPLETE,blaOXA-1=COMPLETE,blaSHV-11=COMPLETE,blaTEM-1=COMPLETE,catA1=COMPLETE,catB3=PARTIAL,emrD=COMPLETE,fosA=COMPLETE,gyrA_S83I=POINT,oqxA=COMPLETE,oqxB=COMPLETE,parC_S80I=POINT,pmrB_R256G=POINT,qnrS1=COMPLETE,sul1=COMPLETE
GCA_902703925.1	SAMEA104414932	PRJEB22890	klebsiella	307	5596819	21	na	3.12.8	aac(3)-IIe=COMPLETE,aac(6')-Ib-cr=COMPLETE,aph(3'')-Ib=COMPLETE,aph(6)-Id=COMPLETE,blaCTX-M-15=COMPLETE,blaKPC-3=COMPLETE,blaOXA-1=COMPLETE,blaOXA=MISTRANSLATION,blaSHV-28=COMPLETE,blaTEM-1=COMPLETE,catB3=PARTIAL,dfrA14=COMPLETE,emrD=COMPLETE,fosA=COMPLETE,gyrA_S83I=POINT,oqxA=COMPLETE,oqxB19=COMPLETE,parC_S80I=POINT,qnrB1=COMPLETE,sul2=COMPLETE
GCA_902703955.1	SAMEA104414929	PRJEB22890	klebsiella	512	5669545	29	na	3.12.8	aac(6')-Ib=COMPLETE,aadA2=COMPLETE,blaKPC-3=COMPLETE,blaOXA=MISTRANSLATION,blaSHV-11=COMPLETE,blaTEM-1=COMPLETE,catA1=COMPLETE,dfrA12=COMPLETE,emrD=COMPLETE,fosA=COMPLETE,gyrA_S83I=POINT,mph(A)=COMPLETE,ompK36_D135DGD=POINT,parC_S80I=POINT,pmrB_R256G=POINT,sul1=COMPLETE
GCA_902703975.1	SAMEA104414925	PRJEB22890	klebsiella	307	5467317	18	na	3.12.8	blaKPC-3=COMPLETE,blaOXA=MISTRANSLATION,blaSHV-28=COMPLETE,blaTEM-1=COMPLETE,dfrA14=COMPLETE,emrD=COMPLETE,fosA=COMPLETE,gyrA_S83I=POINT,oqxA=COMPLETE,oqxB19=COMPLETE,parC_S80I=POINT,qnrB1=COMPLETE
GCA_902703965.1	SAMEA104414917	PRJEB22890	klebsiella	395	6019398	39	na	3.12.8	aac(6')-Ib-cr5=COMPLETE,aadA1=COMPLETE,ant(2'')-Ia=COMPLETE,blaCTX-M-15=COMPLETE,blaKPC-3=COMPLETE,blaOXA-1=COMPLETE,blaSHV-11=COMPLETE,blaTEM-1=COMPLETE,catA1=COMPLETE,catB3=PARTIAL,emrD=COMPLETE,fosA=COMPLETE,gyrA_S83I=POINT,oqxA=COMPLETE,oqxB=COMPLETE,parC_S80I=POINT,pmrB_R256G=POINT,qnrS1=COMPLETE,sul1=COMPLETE
GCA_902704015.1	SAMEA104414935	PRJEB22890	klebsiella	307	5542724	19	na	3.12.8	aac(3)-IIe=COMPLETE,aac(6')-Ib-cr5=COMPLETE,aph(3'')-Ib=COMPLETE,aph(6)-Id=COMPLETE,blaCTX-M-15=COMPLETE,blaKPC-3=COMPLETE,blaOXA=COMPLETE,blaOXA=MISTRANSLATION,blaSHV-28=COMPLETE,blaTEM-1=COMPLETE,catB3=PARTIAL,dfrA14=COMPLETE,emrD=COMPLETE,fosA=COMPLETE,gyrA_S83I=POINT,oqxA=COMPLETE,oqxB19=COMPLETE,parC_S80I=POINT,qnrB1=COMPLETE,sul2=COMPLETE,tet(A)=COMPLETE
GCA_902704025.1	SAMEA104414918	PRJEB22890	klebsiella	395	6029709	39	na	3.12.8	aac(6')-Ib-cr5=COMPLETE,aadA1=COMPLETE,ant(2'')-Ia=COMPLETE,blaCTX-M-15=COMPLETE,blaKPC-3=COMPLETE,blaOXA-1=COMPLETE,blaSHV-11=COMPLETE,blaTEM-1=COMPLETE,catA1=COMPLETE,catB3=PARTIAL,emrD=COMPLETE,fosA=COMPLETE,gyrA_S83I=POINT,oqxA=COMPLETE,oqxB=COMPLETE,parC_S80I=POINT,pmrB_R256G=POINT,qnrS1=COMPLETE,sul1=COMPLETE
GCA_902703985.1	SAMEA104414927	PRJEB22890	klebsiella	307	5466770	18	na	3.12.8	blaKPC-3=COMPLETE,blaOXA=MISTRANSLATION,blaSHV-28=COMPLETE,blaTEM-1=COMPLETE,dfrA14=COMPLETE,emrD=COMPLETE,fosA=COMPLETE,gyrA_S83I=POINT,oqxA=COMPLETE,oqxB19=COMPLETE,parC_S80I=POINT,qnrB1=COMPLETE
GCA_902703995.1	SAMEA104414922	PRJEB22890	klebsiella	395	6014998	39	na	3.12.8	aac(6')-Ib-cr5=COMPLETE,aadA1=COMPLETE,ant(2'')-Ia=COMPLETE,blaCTX-M-15=COMPLETE,blaKPC-3=COMPLETE,blaOXA-1=COMPLETE,blaSHV-11=COMPLETE,blaTEM-1=COMPLETE,catA1=COMPLETE,catB3=PARTIAL,emrD=COMPLETE,fosA=COMPLETE,gyrA_S83I=POINT,oqxA=COMPLETE,oqxB=COMPLETE,parC_S80I=POINT,pmrB_R256G=POINT,qnrS1=COMPLETE,sul1=COMPLETE
GCA_902704005.1	SAMEA104414930	PRJEB22890	klebsiella	307	5537071	19	na	3.12.8	aac(6')-Ib-cr5=COMPLETE,blaCTX-M-15=COMPLETE,blaKPC-2=COMPLETE,blaOXA-1=COMPLETE,blaOXA=MISTRANSLATION,blaSHV-28=COMPLETE,blaTEM-1=COMPLETE,catB3=PARTIAL,dfrA14=COMPLETE,emrD=COMPLETE,fosA=COMPLETE,gyrA_S83I=POINT,oqxA=COMPLETE,oqxB19=COMPLETE,parC_S80I=POINT,qnrB1=COMPLETE
GCA_902704045.1	SAMEA104414954	PRJEB22890	klebsiella	512	5589869	25	na	3.12.8	aac(6')-Ib=COMPLETE,aadA2=COMPLETE,blaKPC-3=COMPLETE,blaOXA=MISTRANSLATION,blaSHV-11=COMPLETE,blaTEM-1=COMPLETE,emrD=COMPLETE,fosA=COMPLETE,gyrA_S83I=POINT,ompK36_D135DGD=POINT,oqxA=COMPLETE,oqxB=COMPLETE,parC_S80I=POINT,pmrB_R256G=POINT,sul1=COMPLETE
GCA_902704065.1	SAMEA104414958	PRJEB22890	klebsiella	512	5733322	30	na	3.12.8	aac(6')-Ib=COMPLETE,aadA2=COMPLETE,aph(3')-Ia=COMPLETE,blaKPC-3=COMPLETE,blaOXA=MISTRANSLATION,blaSHV-11=COMPLETE,blaTEM-1=COMPLETE,catA1=COMPLETE,dfrA12=COMPLETE,emrD=COMPLETE,fosA=COMPLETE,gyrA_S83I=POINT,mph(A)=COMPLETE,ompK36_D135DGD=POINT,oqxA=COMPLETE,oqxB=COMPLETE,parC_S80I=POINT,pmrB_R256G=POINT,sul1=COMPLETE
GCA_902704055.1	SAMEA104414938	PRJEB22890	klebsiella	395	5802793	32	na	3.12.8	aac(6')-Ib=COMPLETE,blaKPC-3=COMPLETE,blaSHV-11=COMPLETE,blaTEM-1=COMPLETE,emrD=COMPLETE,fosA=COMPLETE,gyrA_S83I=POINT,oqxA=COMPLETE,oqxB=COMPLETE,parC_S80I=POINT,pmrB_R256G=POINT,qnrS1=COMPLETE
GCA_902704035.1	SAMEA104414956	PRJEB22890	klebsiella	512	5657897	27	na	3.12.8	aac(6')-Ib=COMPLETE,aadA2=COMPLETE,aph(3')-Ia=COMPLETE,blaKPC-3=COMPLETE,blaOXA=MISTRANSLATION,blaSHV-11=COMPLETE,blaTEM-1=COMPLETE,catA1=COMPLETE,dfrA12=COMPLETE,emrD=COMPLETE,fosA=COMPLETE,gyrA_S83I=POINT,mph(A)=COMPLETE,ompK36_D135DGD=POINT,oqxA=COMPLETE,oqxB=COMPLETE,parC_S80I=POINT,pmrB_R256G=POINT,sul1=COMPLETE
GCA_902704075.1	SAMEA104414966	PRJEB22890	klebsiella	1507	5657785	12	na	3.12.8	aadA2=COMPLETE,blaCTX-M-1=COMPLETE,blaKPC-3=COMPLETE,blaOXA=MISTRANSLATION,blaSHV-11=COMPLETE,blaTEM-1=COMPLETE,emrD=COMPLETE,fosA=COMPLETE,lnu(F)=COMPLETE,mph(A)=COMPLETE,oqxA=COMPLETE,oqxB=COMPLETE,pmrB_R256G=POINT,qnrS1=COMPLETE
GCA_902704105.1	SAMEA104414968	PRJEB22890	klebsiella	258	5559108	22	na	3.12.8	aac(6')-Ib=COMPLETE,aph(3')-Ia=COMPLETE,blaKPC-2=COMPLETE,blaSHV=PARTIAL_END_OF_CONTIG,emrD=COMPLETE,fosA=COMPLETE,gyrA_S83I=POINT,oqxA=COMPLETE,oqxB=COMPLETE,parC_S80I=POINT,pmrB_R256G=POINT
GCA_902704085.1	SAMEA104414961	PRJEB22890	klebsiella	512	5493575	24	na	3.12.8	aadA2=COMPLETE,blaKPC-3=COMPLETE,blaOXA=MISTRANSLATION,blaSHV-11=COMPLETE,blaTEM-1=COMPLETE,emrD=COMPLETE,fosA=COMPLETE,gyrA_S83I=POINT,ompK36_D135DGD=POINT,oqxA=COMPLETE,oqxB=COMPLETE,parC_S80I=POINT,pmrB_R256G=POINT,sul1=COMPLETE
GCA_902704095.1	SAMEA104414963	PRJEB22890	klebsiella	512	5595499	28	na	3.12.8	aac(6')-Ib=COMPLETE,aadA2=COMPLETE,blaKPC-3=COMPLETE,blaSHV-11=COMPLETE,emrD=COMPLETE,fosA=COMPLETE,gyrA_S83I=POINT,ompK36_D135DGD=POINT,oqxA=COMPLETE,oqxB=COMPLETE,parC_S80I=POINT,pmrB_R256G=POINT,sul1=COMPLETE
GCA_902704125.1	SAMEA104414962	PRJEB22890	klebsiella	101	5621434	17	na	3.12.8	armA=COMPLETE,blaKPC-2=COMPLETE,blaOXA=MISTRANSLATION,blaSHV-1=COMPLETE,blaTEM-1=COMPLETE,emrD=COMPLETE,fosA=COMPLETE,gyrA_D87N=POINT,gyrA_S83Y=POINT,mph(E)=COMPLETE,msr(E)=COMPLETE,ompK36_T136TDT=POINT,oqxA=COMPLETE,oqxB20=COMPLETE,parC_S80I=POINT,pmrB_T157P=POINT
GCA_902704115.1	SAMEA104414960	PRJEB22890	klebsiella	512	5702528	30	na	3.12.8	aac(6')-Ib=COMPLETE,aadA2=COMPLETE,aph(3')-Ia=COMPLETE,blaKPC-3=COMPLETE,blaOXA=MISTRANSLATION,blaSHV-11=COMPLETE,blaTEM-1=COMPLETE,catA1=COMPLETE,dfrA12=COMPLETE,emrD=COMPLETE,fosA=COMPLETE,gyrA_S83I=POINT,mph(A)=COMPLETE,ompK36_D135DGD=POINT,oqxA=COMPLETE,oqxB=COMPLETE,parC_S80I=POINT,pmrB_R256G=POINT,sul1=COMPLETE
GCA_902704145.1	SAMEA104414940	PRJEB22890	klebsiella	512	5723880	26	na	3.12.8	aac(6')-Ib=COMPLETE,aadA2=COMPLETE,aph(3')-Ia=COMPLETE,blaKPC-3=COMPLETE,blaOXA=MISTRANSLATION,blaSHV-11=COMPLETE,blaTEM-1=COMPLETE,catA1=COMPLETE,dfrA12=COMPLETE,emrD=COMPLETE,fosA=COMPLETE,gyrA_S83I=POINT,mph(A)=COMPLETE,ompK36_D135DGD=POINT,oqxA=COMPLETE,oqxB=COMPLETE,parC_S80I=POINT,pmrB_R256G=POINT,sul1=COMPLETE
GCA_902704135.1	SAMEA104414965	PRJEB22890	klebsiella	512	5694738	26	na	3.12.8	aac(6')-Ib=COMPLETE,aadA2=COMPLETE,aph(3')-Ia=COMPLETE,blaKPC-3=COMPLETE,blaOXA=MISTRANSLATION,blaSHV-11=COMPLETE,blaTEM-1=COMPLETE,catA1=COMPLETE,dfrA12=COMPLETE,emrD=COMPLETE,fosA=COMPLETE,gyrA_S83I=POINT,mph(A)=COMPLETE,oqxA=COMPLETE,oqxB=COMPLETE,parC_S80I=POINT,pmrB_R256G=POINT,sul1=COMPLETE
GCA_902704185.1	SAMEA104414939	PRJEB22890	klebsiella	512	5631647	28	na	3.12.8	aac(6')-Ib=COMPLETE,aadA2=COMPLETE,blaKPC-3=COMPLETE,blaOXA=MISTRANSLATION,blaSHV-11=COMPLETE,blaTEM-1=COMPLETE,catA1=COMPLETE,dfrA12=COMPLETE,emrD=COMPLETE,fosA=COMPLETE,gyrA_S83I=POINT,mph(A)=COMPLETE,ompK36_D135DGD=POINT,oqxA=COMPLETE,oqxB=COMPLETE,parC_S80I=POINT,pmrB_R256G=POINT,sul1=COMPLETE
GCA_902704175.1	SAMEA104414936	PRJEB22890	klebsiella	512	5632636	28	na	3.12.8	aac(6')-Ib=COMPLETE,aadA2=COMPLETE,blaKPC-3=COMPLETE,blaOXA=MISTRANSLATION,blaSHV-11=COMPLETE,blaTEM-1=COMPLETE,catA1=COMPLETE,dfrA12=COMPLETE,emrD=COMPLETE,fosA=COMPLETE,gyrA_S83I=POINT,mph(A)=COMPLETE,ompK36_D135DGD=POINT,oqxA=COMPLETE,oqxB=COMPLETE,parC_S80I=POINT,pmrB_R256G=POINT,sul1=COMPLETE
GCA_902704195.1	SAMEA104414959	PRJEB22890	klebsiella	512	5635298	28	na	3.12.8	aac(6')-Ib=COMPLETE,aadA2=COMPLETE,aph(3')-Ia=COMPLETE,blaKPC-3=COMPLETE,blaOXA=MISTRANSLATION,blaSHV-11=COMPLETE,blaTEM-1=COMPLETE,catA1=COMPLETE,dfrA12=COMPLETE,emrD=COMPLETE,fosA=COMPLETE,gyrA_S83I=POINT,mph(A)=COMPLETE,ompK36_D135DGD=POINT,oqxA=COMPLETE,oqxB=COMPLETE,parC_S80I=POINT,pmrB_R256G=POINT,sul1=COMPLETE
GCA_902704155.1	SAMEA104414955	PRJEB22890	klebsiella	101	5687982	16	na	3.12.8	blaKPC-2=COMPLETE,blaOXA=MISTRANSLATION,blaSHV-1=COMPLETE,blaTEM-1=COMPLETE,dfrA14=COMPLETE,emrD=COMPLETE,fosA=COMPLETE,gyrA_D87N=POINT,gyrA_S83Y=POINT,ompK36_T136TDT=POINT,oqxA=COMPLETE,oqxB20=COMPLETE,parC_S80I=POINT,qnrS1=COMPLETE
GCA_902704165.1	SAMEA104414941	PRJEB22890	klebsiella	512	5678467	28	na	3.12.8	aac(6')-Ib=COMPLETE,aadA2=COMPLETE,aph(3')-Ia=COMPLETE,blaKPC-3=COMPLETE,blaOXA=MISTRANSLATION,blaSHV-11=COMPLETE,blaTEM-1=COMPLETE,catA1=COMPLETE,dfrA12=COMPLETE,emrD=COMPLETE,fosA=COMPLETE,gyrA_S83I=POINT,mph(A)=COMPLETE,ompK36_D135DGD=POINT,oqxA=COMPLETE,oqxB=COMPLETE,parC_S80I=POINT,pmrB_R256G=POINT,sul1=COMPLETE
GCA_902704205.1	SAMEA104414967	PRJEB22890	klebsiella	1519	5684273	29	na	3.12.8	aac(6')-Ib=COMPLETE,aadA2=COMPLETE,aph(3')-Ia=COMPLETE,blaKPC-3=COMPLETE,blaOXA=MISTRANSLATION,blaSHV-11=COMPLETE,blaTEM-1=COMPLETE,catA1=COMPLETE,dfrA12=COMPLETE,emrD=COMPLETE,fosA=COMPLETE,gyrA_S83I=POINT,mph(A)=COMPLETE,ompK36_D135DGD=POINT,oqxA=COMPLETE,oqxB=COMPLETE,parC_S80I=POINT,pmrB_R256G=POINT,sul1=COMPLETE
GCA_902704215.1	SAMEA104414957	PRJEB22890	klebsiella	3498	5512459	25	na	3.12.8	aac(6')-Ib'=COMPLETE,aadA2=COMPLETE,blaKPC-3=COMPLETE,blaOXA=MISTRANSLATION,blaSHV-11=COMPLETE,blaTEM-1=COMPLETE,emrD=COMPLETE,fosA=COMPLETE,gyrA_S83I=POINT,ompK36_D135DGD=POINT,oqxA=COMPLETE,oqxB=COMPLETE,parC_S80I=POINT,pmrB_R256G=POINT,sul1=COMPLETE
GCA_902704225.1	SAMEA104414937	PRJEB22890	klebsiella	512	5493629	24	na	3.12.8	aadA2=COMPLETE,blaKPC-3=COMPLETE,blaOXA=MISTRANSLATION,blaSHV-11=COMPLETE,blaTEM-1=COMPLETE,emrD=COMPLETE,fosA=COMPLETE,gyrA_S83I=POINT,ompK36_D135DGD=POINT,oqxA=COMPLETE,oqxB=COMPLETE,parC_S80I=POINT,pmrB_R256G=POINT,sul1=COMPLETE
GCA_902704235.1	SAMEA104414969	PRJEB22890	klebsiella	512	5555771	25	na	3.12.8	aac(6')-Ib=COMPLETE,aadA2=COMPLETE,blaKPC-3=COMPLETE,blaOXA=MISTRANSLATION,blaSHV-11=COMPLETE,blaTEM-1=COMPLETE,dfrA14=COMPLETE,emrD=COMPLETE,fosA=COMPLETE,gyrA_S83I=POINT,ompK36_D135DGD=POINT,oqxA=COMPLETE,oqxB=COMPLETE,parC_S80I=POINT,pmrB_R256G=POINT,qnrS1=COMPLETE,sul1=COMPLETE
GCA_902704245.1	SAMEA104414972	PRJEB22890	klebsiella	101	5681847	14	na	3.12.8	armA=COMPLETE,blaKPC-3=COMPLETE,blaSHV-1=COMPLETE,emrD=COMPLETE,fosA=COMPLETE,gyrA_D87N=POINT,gyrA_S83Y=POINT,mph(E)=COMPLETE,msr(E)=COMPLETE,ompK36_T136TDT=POINT,oqxA=COMPLETE,oqxB20=COMPLETE,parC_S80I=POINT
GCA_902704275.1	SAMEA104414949	PRJEB22890	klebsiella	512	5651059	27	na	3.12.8	aac(6')-Ib=COMPLETE,aadA2=COMPLETE,aph(3')-Ia=COMPLETE,blaKPC-3=COMPLETE,blaOXA=MISTRANSLATION,blaSHV-11=COMPLETE,blaTEM-1=COMPLETE,catA1=COMPLETE,dfrA12=COMPLETE,emrD=COMPLETE,fosA=COMPLETE,gyrA_S83I=POINT,mph(A)=COMPLETE,ompK36_D135DGD=POINT,oqxA=COMPLETE,oqxB=COMPLETE,parC_S80I=POINT,pmrB_R256G=POINT,sul1=COMPLETE
GCA_902704265.1	SAMEA104414978	PRJEB22890	klebsiella	307	5638331	22	na	3.12.8	aac(6')-Ib-cr5=COMPLETE,blaKPC-2=COMPLETE,blaOXA-1=COMPLETE,blaOXA=MISTRANSLATION,blaSHV-28=COMPLETE,blaTEM-1=COMPLETE,catB3=PARTIAL,dfrA14=COMPLETE,emrD=COMPLETE,fosA=COMPLETE,gyrA_S83I=POINT,oqxA=COMPLETE,oqxB19=COMPLETE,parC_S80I=POINT
GCA_902704255.1	SAMEA104414943	PRJEB22890	klebsiella	395	5805439	29	na	3.12.8	blaOXA-48=COMPLETE,blaSHV-11=COMPLETE,catA1=COMPLETE,dfrA14=COMPLETE,dfrA1=COMPLETE,emrD=COMPLETE,fosA=COMPLETE,gyrA_S83I=POINT,mph(A)=COMPLETE,oqxA=COMPLETE,oqxB=COMPLETE,parC_S80I=POINT,pmrB_R256G=POINT,sul1=COMPLETE,tet(A)=COMPLETE
GCA_902704285.1	SAMEA104414971	PRJEB22890	klebsiella	512	5695320	27	na	3.12.8	aac(6')-Ib=COMPLETE,aadA2=COMPLETE,aph(3')-Ia=COMPLETE,blaKPC-3=COMPLETE,blaOXA=MISTRANSLATION,blaSHV-11=COMPLETE,blaTEM-1=COMPLETE,catA1=COMPLETE,dfrA12=COMPLETE,emrD=COMPLETE,fosA=COMPLETE,gyrA_S83I=POINT,mph(A)=COMPLETE,ompK36_D135DGD=POINT,oqxA=COMPLETE,oqxB=COMPLETE,parC_S80I=POINT,pmrB_R256G=POINT,sul1=COMPLETE
GCA_902704345.1	SAMEA104414973	PRJEB22890	klebsiella	14	5663375	18	na	3.12.8	aadA1=COMPLETE,aph(3'')-Ib=COMPLETE,aph(6)-Id=COMPLETE,blaKPC-3=COMPLETE,blaOXA=MISTRANSLATION,blaSHV-28=COMPLETE,blaTEM-1=COMPLETE,dfrA1=COMPLETE,dfrA50=COMPLETE,emrD=COMPLETE,fosA=COMPLETE,oqxA=COMPLETE,oqxB=COMPLETE,sat2=COMPLETE,sul1=COMPLETE
GCA_902704315.1	SAMEA104414970	PRJEB22890	klebsiella	307	5538577	19	na	3.12.8	aac(6')-Ib-cr5=COMPLETE,blaCTX-M-15=COMPLETE,blaKPC-2=COMPLETE,blaOXA-1=COMPLETE,blaOXA=MISTRANSLATION,blaSHV-28=COMPLETE,blaTEM-1=COMPLETE,catB3=PARTIAL,dfrA14=COMPLETE,emrD=COMPLETE,fosA=COMPLETE,gyrA_S83I=POINT,oqxA=COMPLETE,oqxB19=COMPLETE,parC_S80I=POINT,qnrB1=COMPLETE
GCA_902704325.1	SAMEA104414976	PRJEB22890	klebsiella	512	5683224	24	na	3.12.8	aac(6')-Ib=COMPLETE,aadA2=COMPLETE,aph(3')-Ia=COMPLETE,blaKPC-3=COMPLETE,blaOXA=MISTRANSLATION,blaSHV-11=COMPLETE,blaTEM-1=COMPLETE,catA1=COMPLETE,dfrA12=COMPLETE,emrD=COMPLETE,fosA=COMPLETE,gyrA_S83I=POINT,mph(A)=COMPLETE,ompK36_D135DGD=POINT,oqxA=COMPLETE,oqxB=COMPLETE,parC_S80I=POINT,pmrB_R256G=POINT,sul1=COMPLETE
GCA_902704365.1	SAMEA104414974	PRJEB22890	klebsiella	512	5687078	27	na	3.12.8	aac(6')-Ib=COMPLETE,aadA2=COMPLETE,aph(3')-Ia=COMPLETE,blaKPC-3=COMPLETE,blaOXA=MISTRANSLATION,blaSHV-11=COMPLETE,blaTEM-1=COMPLETE,catA1=COMPLETE,dfrA12=COMPLETE,emrD=COMPLETE,fosA=COMPLETE,gyrA_S83I=POINT,mph(A)=COMPLETE,ompK36_D135DGD=POINT,oqxA=COMPLETE,oqxB=COMPLETE,parC_S80I=POINT,pmrB_R256G=POINT,sul1=COMPLETE
GCA_902704305.1	SAMEA104414951	PRJEB22890	klebsiella	307	5620784	20	na	3.12.8	aac(3)-IIe=COMPLETE,aac(6')-Ib-cr5=COMPLETE,aph(3'')-Ib=COMPLETE,aph(6)-Id=COMPLETE,blaCTX-M-15=COMPLETE,blaKPC-2=COMPLETE,blaOXA-1=COMPLETE,blaOXA=MISTRANSLATION,blaSHV-28=COMPLETE,blaTEM-1=COMPLETE,catB3=PARTIAL,dfrA14=COMPLETE,emrD=COMPLETE,fosA=COMPLETE,gyrA_S83I=POINT,oqxA=COMPLETE,oqxB19=COMPLETE,parC_S80I=POINT,qnrB1=COMPLETE,sul2=COMPLETE
GCA_902704335.1	SAMEA104414948	PRJEB22890	klebsiella	512	5679494	27	na	3.12.8	aac(6')-Ib=COMPLETE,aadA2=COMPLETE,aph(3')-Ia=COMPLETE,blaKPC-3=COMPLETE,blaOXA=MISTRANSLATION,blaSHV-11=COMPLETE,blaTEM=COMPLETE,catA1=COMPLETE,dfrA12=COMPLETE,emrD=COMPLETE,fosA=COMPLETE,gyrA_S83I=POINT,mph(A)=COMPLETE,ompK36_D135DGD=POINT,oqxA=COMPLETE,oqxB=COMPLETE,parC_S80I=POINT,pmrB_R256G=POINT,sul1=COMPLETE
GCA_902704355.1	SAMEA104414950	PRJEB22890	klebsiella	512	5720098	27	na	3.12.8	aac(6')-Ib=COMPLETE,aadA2=COMPLETE,aph(3')-Ia=COMPLETE,blaKPC-3=COMPLETE,blaOXA=MISTRANSLATION,blaSHV-11=COMPLETE,blaTEM-1=COMPLETE,catA1=COMPLETE,dfrA12=COMPLETE,emrD=COMPLETE,fosA=COMPLETE,gyrA_S83I=POINT,mph(A)=COMPLETE,ompK36_D135DGD=POINT,oqxA=COMPLETE,oqxB=COMPLETE,parC_S80I=POINT,pmrB_R256G=POINT,sul1=COMPLETE
GCA_902704295.1	SAMEA104414977	PRJEB22890	klebsiella	3500	5601656	13	na	3.12.8	blaKPC-2=COMPLETE,blaOXA=MISTRANSLATION,blaSHV-11=COMPLETE,blaTEM-1=COMPLETE,emrD=COMPLETE,fosA=COMPLETE,oqxA=COMPLETE,oqxB25=COMPLETE
GCA_902704375.1	SAMEA104414944	PRJEB22890	klebsiella	512	5687487	26	na	3.12.8	aac(6')-Ib=COMPLETE,aadA2=COMPLETE,aph(3')-Ia=COMPLETE,blaKPC-3=COMPLETE,blaOXA=MISTRANSLATION,blaSHV-11=COMPLETE,blaTEM-1=COMPLETE,catA1=COMPLETE,dfrA12=COMPLETE,emrD=COMPLETE,fosA=COMPLETE,gyrA_S83I=POINT,mph(A)=COMPLETE,ompK36_D135DGD=POINT,oqxA=COMPLETE,oqxB=COMPLETE,parC_S80I=POINT,pmrB_R256G=POINT,sul1=COMPLETE
GCA_902704425.1	SAMEA104414952	PRJEB22890	klebsiella	512	5683739	25	na	3.12.8	aac(6')-Ib=COMPLETE,aadA2=COMPLETE,aph(3')-Ia=COMPLETE,blaKPC-3=COMPLETE,blaOXA=MISTRANSLATION,blaSHV-11=COMPLETE,blaTEM-1=COMPLETE,catA1=COMPLETE,dfrA12=COMPLETE,emrD=COMPLETE,fosA=COMPLETE,gyrA_S83I=POINT,mph(A)=COMPLETE,ompK36_D135DGD=POINT,oqxA=COMPLETE,oqxB=COMPLETE,parC_S80I=POINT,pmrB_R256G=POINT,sul1=COMPLETE
GCA_902704395.1	SAMEA104414953	PRJEB22890	klebsiella	512	5685290	25	na	3.12.8	aac(6')-Ib=COMPLETE,aadA2=COMPLETE,aph(3')-Ia=COMPLETE,blaKPC-3=COMPLETE,blaOXA=MISTRANSLATION,blaSHV-11=COMPLETE,blaTEM-1=COMPLETE,catA1=COMPLETE,dfrA12=COMPLETE,emrD=COMPLETE,fosA=COMPLETE,gyrA_S83I=POINT,mph(A)=COMPLETE,ompK36_D135DGD=POINT,oqxA=COMPLETE,oqxB=COMPLETE,parC_S80I=POINT,pmrB_R256G=POINT,sul1=COMPLETE
GCA_902704385.1	SAMEA104414942	PRJEB22890	klebsiella	512	5428863	24	na	3.12.8	aac(6')-Ib'=COMPLETE,blaKPC-3=COMPLETE,blaSHV-11=COMPLETE,emrD=COMPLETE,fosA=COMPLETE,gyrA_S83I=POINT,ompK36_D135DGD=POINT,oqxA=COMPLETE,oqxB=COMPLETE,parC_S80I=POINT,pmrB_R256G=POINT
GCA_902704405.1	SAMEA104414945	PRJEB22890	klebsiella	512	5511068	24	na	3.12.8	aac(6')-Ib=COMPLETE,aadA2=COMPLETE,blaKPC-3=COMPLETE,blaOXA=MISTRANSLATION,blaSHV-11=COMPLETE,blaTEM-1=COMPLETE,emrD=COMPLETE,fosA=COMPLETE,gyrA_S83I=POINT,ompK36_D135DGD=POINT,oqxA=COMPLETE,oqxB=COMPLETE,parC_S80I=POINT,pmrB_R256G=POINT,sul1=COMPLETE
GCA_902704415.1	SAMEA104414947	PRJEB22890	klebsiella	512	5654477	26	na	3.12.8	aac(6')-Ib=COMPLETE,aadA2=COMPLETE,aph(3')-Ia=COMPLETE,blaKPC-3=COMPLETE,blaOXA=MISTRANSLATION,blaSHV-11=COMPLETE,blaTEM-1=COMPLETE,catA1=COMPLETE,dfrA12=COMPLETE,emrD=COMPLETE,fosA=COMPLETE,gyrA_S83I=POINT,mph(A)=COMPLETE,ompK36_D135DGD=POINT,oqxA=COMPLETE,oqxB=COMPLETE,parC_S80I=POINT,pmrB_R256G=POINT,sul1=COMPLETE
GCA_902704435.1	SAMEA104414828	PRJEB22890	klebsiella	101	5714727	20	na	3.12.8	armA=COMPLETE,blaKPC-3=COMPLETE,blaOXA=MISTRANSLATION,blaSHV-1=COMPLETE,blaTEM-1=COMPLETE,catA1=COMPLETE,dfrA5=COMPLETE,emrD=COMPLETE,fosA=COMPLETE,gyrA_D87N=POINT,gyrA_S83Y=POINT,mph(E)=COMPLETE,msr(E)=COMPLETE,oqxA=COMPLETE,oqxB20=COMPLETE,parC_S80I=POINT,sul1=COMPLETE
GCA_902704445.1	SAMEA104414845	PRJEB22890	klebsiella	45	5807666	16	na	3.12.8	armA=COMPLETE,blaKPC-3=COMPLETE,blaOXA=MISTRANSLATION,blaSHV-49=COMPLETE,blaTEM-1=COMPLETE,catA1=COMPLETE,dfrA5=COMPLETE,emrD=COMPLETE,fosA=COMPLETE,gyrA_S83Y=POINT,mgrB_D31N=POINT,mph(E)=COMPLETE,msr(E)=COMPLETE,oqxA11=COMPLETE,oqxB19=COMPLETE,pmrB_R256G=POINT,sul1=COMPLETE
GCA_902704495.1	SAMEA104414823	PRJEB22890	klebsiella	307	5446637	17	na	3.12.8	blaKPC-3=COMPLETE,blaOXA=MISTRANSLATION,blaSHV-28=COMPLETE,blaTEM-1=COMPLETE,emrD=COMPLETE,fosA=COMPLETE,gyrA_S83I=POINT,oqxA=COMPLETE,oqxB19=COMPLETE,parC_S80I=POINT
GCA_902704505.1	SAMEA104414981	PRJEB22890	klebsiella	307	5718403	21	na	3.12.8	aac(3)-IIe=COMPLETE,aac(6')-Ib-cr5=COMPLETE,aph(3'')-Ib=COMPLETE,aph(6)-Id=COMPLETE,blaCTX-M-15=COMPLETE,blaKPC-3=COMPLETE,blaOXA-1=COMPLETE,blaOXA=MISTRANSLATION,blaSHV-28=COMPLETE,blaTEM-1=COMPLETE,catB3=PARTIAL,dfrA14=COMPLETE,emrD=COMPLETE,fosA=COMPLETE,gyrA_S83I=POINT,oqxA=COMPLETE,oqxB19=COMPLETE,parC_S80I=POINT,qnrB1=COMPLETE,sul2=COMPLETE
GCA_902704465.1	SAMEA104414979	PRJEB22890	klebsiella	17	5602157	13	na	3.12.8	blaKPC-2=COMPLETE,blaOXA=MISTRANSLATION,blaSHV-11=COMPLETE,blaTEM-1=COMPLETE,emrD=COMPLETE,fosA=COMPLETE,oqxA=COMPLETE,oqxB25=COMPLETE
GCA_902704485.1	SAMEA104414837	PRJEB22890	klebsiella	15	5567895	22	na	3.12.8	armA=COMPLETE,blaKPC-3=COMPLETE,blaOXA=MISTRANSLATION,blaSHV-28=COMPLETE,blaTEM-1=COMPLETE,catA1=COMPLETE,dfrA14=COMPLETE,dfrA5=COMPLETE,emrD=COMPLETE,fosA=COMPLETE,gyrA_D87A=POINT,gyrA_S83F=POINT,mph(E)=COMPLETE,msr(E)=COMPLETE,oqxA=COMPLETE,oqxB=COMPLETE,parC_S80I=POINT,ramR_A19V=POINT,sul1=COMPLETE
GCA_902704455.1	SAMEA104414833	PRJEB22890	klebsiella	307	5700897	22	na	3.12.8	aac(3)-IIe=COMPLETE,aac(6')-Ib-cr5=COMPLETE,aph(3'')-Ib=COMPLETE,aph(6)-Id=COMPLETE,blaCTX-M-15=COMPLETE,blaKPC-3=COMPLETE,blaOXA-1=COMPLETE,blaOXA=MISTRANSLATION,blaSHV-28=COMPLETE,blaTEM-1=COMPLETE,catB3=PARTIAL,dfrA14=COMPLETE,emrD=COMPLETE,fosA=COMPLETE,gyrA_S83I=POINT,oqxA=COMPLETE,oqxB19=COMPLETE,parC_S80I=POINT,pmrA_G53C=POINT,qnrB1=COMPLETE,sul2=COMPLETE
GCA_902704475.1	SAMEA104414850	PRJEB22890	klebsiella	512	5732234	26	na	3.12.8	aadA2=COMPLETE,aph(3')-Ia=COMPLETE,blaKPC-3=COMPLETE,blaOXA=MISTRANSLATION,blaSHV-11=COMPLETE,blaTEM-1=COMPLETE,catA1=COMPLETE,dfrA12=COMPLETE,emrD=COMPLETE,fosA=COMPLETE,gyrA_S83I=POINT,mph(A)=COMPLETE,ompK36_D135DGD=POINT,oqxA=COMPLETE,oqxB=COMPLETE,parC_S80I=POINT,pmrB_R256G=POINT,sul1=COMPLETE
GCA_902704525.1	SAMEA104414841	PRJEB22890	klebsiella	512	5652889	28	na	3.12.8	aac(6')-Ib'=COMPLETE,aadA2=COMPLETE,aph(3')-Ia=COMPLETE,blaKPC-3=COMPLETE,blaOXA=MISTRANSLATION,blaSHV-11=COMPLETE,blaTEM=COMPLETE,catA1=COMPLETE,dfrA12=COMPLETE,emrD=COMPLETE,fosA=COMPLETE,gyrA_S83I=POINT,mph(A)=COMPLETE,ompK36_D135DGD=POINT,oqxA=COMPLETE,oqxB=COMPLETE,parC_S80I=POINT,pmrB_R256G=POINT,sul1=COMPLETE
GCA_902704535.1	SAMEA104414824	PRJEB22890	klebsiella	512	5685726	25	na	3.12.8	aac(6')-Ib=COMPLETE,aadA2=COMPLETE,aph(3')-Ia=COMPLETE,blaKPC-3=COMPLETE,blaOXA=MISTRANSLATION,blaSHV-11=COMPLETE,blaTEM-1=COMPLETE,catA1=COMPLETE,dfrA12=COMPLETE,emrD=COMPLETE,fosA=COMPLETE,gyrA_S83I=POINT,mph(A)=COMPLETE,oqxA=COMPLETE,oqxB=COMPLETE,parC_S80I=POINT,pmrB_R256G=POINT,sul1=COMPLETE
GCA_902704545.1	SAMEA104414825	PRJEB22890	klebsiella	512	5707179	29	na	3.12.8	aac(6')-Ib=COMPLETE,aadA2=COMPLETE,aph(3')-Ia=COMPLETE,blaKPC-3=COMPLETE,blaOXA=MISTRANSLATION,blaSHV-11=COMPLETE,blaTEM-1=COMPLETE,catA1=COMPLETE,dfrA12=COMPLETE,emrD=COMPLETE,fosA=COMPLETE,gyrA_S83I=POINT,mph(A)=COMPLETE,ompK36_D135DGD=POINT,oqxA=COMPLETE,oqxB=COMPLETE,parC_S80I=POINT,pmrB_R256G=POINT,sul1=COMPLETE
GCA_902704565.1	SAMEA104414851	PRJEB22890	klebsiella	512	5536262	22	na	3.12.8	blaKPC-3=COMPLETE,blaOXA=MISTRANSLATION,blaSHV-11=COMPLETE,blaTEM-1=COMPLETE,emrD=COMPLETE,fosA=COMPLETE,gyrA_S83I=POINT,ompK36_D135DGD=POINT,oqxA=COMPLETE,oqxB=COMPLETE,parC_S80I=POINT,pmrB_R256G=POINT
GCA_902704515.1	SAMEA104414830	PRJEB22890	klebsiella	512	5658057	27	na	3.12.8	aac(6')-Ib=COMPLETE,aadA2=COMPLETE,aph(3')-Ia=COMPLETE,blaKPC-3=COMPLETE,blaOXA=MISTRANSLATION,blaSHV-11=COMPLETE,blaTEM-1=COMPLETE,catA1=COMPLETE,dfrA12=COMPLETE,emrD=COMPLETE,fosA=COMPLETE,gyrA_S83I=POINT,mph(A)=COMPLETE,ompK36_D135DGD=POINT,oqxA=COMPLETE,oqxB=COMPLETE,parC_S80I=POINT,pmrB_R256G=POINT,sul1=COMPLETE
GCA_902704555.1	SAMEA104414840	PRJEB22890	klebsiella	307	5703096	23	na	3.12.8	aac(3)-IIe=COMPLETE,aac(6')-Ib-cr5=COMPLETE,aph(3'')-Ib=COMPLETE,aph(6)-Id=COMPLETE,blaCTX-M-15=COMPLETE,blaKPC-3=COMPLETE,blaOXA-1=COMPLETE,blaOXA=MISTRANSLATION,blaSHV-28=COMPLETE,blaTEM-1=COMPLETE,catB3=PARTIAL,dfrA14=COMPLETE,emrD=COMPLETE,fosA=COMPLETE,gyrA_S83I=POINT,oqxA=COMPLETE,oqxB19=COMPLETE,parC_S80I=POINT,qnrB1=COMPLETE,sul2=COMPLETE
GCA_902704575.1	SAMEA104414980	PRJEB22890	klebsiella	307	5570287	18	na	3.12.8	aac(3)-IIe=COMPLETE,aac(6')-Ib-cr5=COMPLETE,blaKPC-3=COMPLETE,blaOXA-1=COMPLETE,blaOXA=MISTRANSLATION,blaSHV-28=COMPLETE,blaTEM-1=COMPLETE,catB3=PARTIAL,dfrA14=COMPLETE,emrD=COMPLETE,fosA=COMPLETE,gyrA_S83I=POINT,oqxA=COMPLETE,oqxB19=COMPLETE,parC_S80I=POINT,qnrB1=COMPLETE
GCA_902704585.1	SAMEA104414849	PRJEB22890	klebsiella	512	5740962	25	na	3.12.8	aac(6')-Ib=COMPLETE,aadA2=COMPLETE,aph(3')-Ia=COMPLETE,blaKPC-3=COMPLETE,blaOXA=MISTRANSLATION,blaSHV-11=COMPLETE,blaTEM-1=COMPLETE,catA1=COMPLETE,dfrA12=COMPLETE,emrD=COMPLETE,fosA=COMPLETE,gyrA_S83I=POINT,mph(A)=COMPLETE,ompK36_D135DGD=POINT,oqxA=COMPLETE,oqxB=COMPLETE,parC_S80I=POINT,pmrB_R256G=POINT,sul1=COMPLETE
GCA_902704625.1	SAMEA104414839	PRJEB22890	klebsiella	512	5652565	26	na	3.12.8	aac(6')-Ib'=COMPLETE,aadA2=COMPLETE,aph(3')-Ia=COMPLETE,blaKPC-3=COMPLETE,blaOXA=MISTRANSLATION,blaSHV-11=COMPLETE,blaTEM-1=COMPLETE,catA1=COMPLETE,dfrA12=COMPLETE,emrD=COMPLETE,fosA=COMPLETE,gyrA_S83I=POINT,mph(A)=COMPLETE,ompK36_D135DGD=POINT,oqxA=COMPLETE,oqxB=COMPLETE,parC_S80I=POINT,pmrB_R256G=POINT,sul1=COMPLETE
GCA_902704615.1	SAMEA104414835	PRJEB22890	klebsiella	512	5649667	25	na	3.12.8	aac(6')-Ib'=COMPLETE,aadA2=COMPLETE,aph(3')-Ia=COMPLETE,blaKPC-3=COMPLETE,blaOXA=MISTRANSLATION,blaSHV-11=COMPLETE,blaTEM-1=COMPLETE,catA1=COMPLETE,dfrA12=COMPLETE,emrD=COMPLETE,fosA=COMPLETE,gyrA_S83I=POINT,mph(A)=COMPLETE,ompK36_D135DGD=POINT,oqxA=COMPLETE,oqxB=COMPLETE,parC_S80I=POINT,pmrB_R256G=POINT,sul1=COMPLETE
GCA_902704595.1	SAMEA104414844	PRJEB22890	klebsiella	307	5690508	23	na	3.12.8	aac(3)-IIe=COMPLETE,aac(6')-Ib-cr5=COMPLETE,aph(3'')-Ib=COMPLETE,aph(6)-Id=COMPLETE,blaCTX-M-15=COMPLETE,blaKPC-3=COMPLETE,blaOXA-1=COMPLETE,blaOXA=MISTRANSLATION,blaSHV-28=COMPLETE,blaTEM-1=COMPLETE,catB3=PARTIAL,dfrA14=COMPLETE,emrD=COMPLETE,fosA=COMPLETE,gyrA_S83I=POINT,oqxA=COMPLETE,oqxB19=COMPLETE,parC_S80I=POINT,qnrB1=COMPLETE,sul2=COMPLETE
GCA_902704635.1	SAMEA104414831	PRJEB22890	klebsiella	253	5528909	31	na	3.12.8	aac(6')-Ib4=COMPLETE,blaSHV=COMPLETE,blaVIM-1=COMPLETE,dfrA14=COMPLETE,emrD=COMPLETE,fosA10=COMPLETE,qnrS1=COMPLETE
GCA_902704605.1	SAMEA104414847	PRJEB22890	klebsiella	512	5643757	26	na	3.12.8	aac(6')-Ib=COMPLETE,aadA2=COMPLETE,aph(3')-Ia=COMPLETE,blaKPC-3=COMPLETE,blaOXA=MISTRANSLATION,blaSHV-11=COMPLETE,blaTEM-1=COMPLETE,catA1=COMPLETE,dfrA12=COMPLETE,emrD=COMPLETE,fosA=COMPLETE,gyrA_S83I=POINT,mph(A)=COMPLETE,ompK36_D135DGD=POINT,oqxA=COMPLETE,oqxB=COMPLETE,parC_S80I=POINT,pmrB_R256G=POINT,sul1=COMPLETE
GCA_902704645.1	SAMEA104414946	PRJEB22890	klebsiella	3499	5744090	22	na	3.12.8	aac(6')-Ib-cr5=COMPLETE,aadA2=COMPLETE,aph(3')-Ia=COMPLETE,blaCTX-M-15=COMPLETE,blaKPC-3=COMPLETE,blaOXA-1=COMPLETE,blaOXA=MISTRANSLATION,blaSHV-28=COMPLETE,blaTEM-1=COMPLETE,catB3=PARTIAL,dfrA12=COMPLETE,emrD=COMPLETE,fosA=COMPLETE,gyrA_D87A=POINT,gyrA_S83F=POINT,mph(A)=COMPLETE,oqxA=COMPLETE,oqxB=COMPLETE,parC_S80I=POINT,ramR_A19V=POINT,sul1=COMPLETE,tet(A)=COMPLETE
GCA_902704665.1	SAMEA104414829	PRJEB22890	klebsiella	1505	5733558	12	na	3.12.8	aac(6')-Ib4=COMPLETE,blaLEN-17=COMPLETE,blaVIM-1=COMPLETE,dfrA14=COMPLETE,emrD=COMPLETE,fosA=COMPLETE,oqxA=COMPLETE,oqxB=COMPLETE,oqxR_D95E=POINT,oqxR_V113I=POINT,qnrS1=COMPLETE
GCA_902704655.1	SAMEA104414834	PRJEB22890	klebsiella	307	5760718	25	na	3.12.8	aac(3)-IIe=COMPLETE,aac(6')-Ib-cr5=COMPLETE,aph(3'')-Ib=COMPLETE,aph(6)-Id=COMPLETE,blaCTX-M-15=COMPLETE,blaKPC-3=COMPLETE,blaOXA-1=COMPLETE,blaOXA-48=COMPLETE,blaOXA=MISTRANSLATION,blaSHV-28=COMPLETE,blaTEM-1=COMPLETE,catB3=PARTIAL,dfrA14=COMPLETE,emrD=COMPLETE,fosA=COMPLETE,gyrA_S83I=POINT,oqxA=COMPLETE,oqxB19=COMPLETE,parC_S80I=POINT,qnrB1=COMPLETE,sul2=COMPLETE
GCA_902704675.1	SAMEA104414832	PRJEB22890	klebsiella	23	5669999	16	na	3.12.8	aac(6')-Ib4=COMPLETE,blaSHV=PARTIAL_END_OF_CONTIG,blaVIM-1=COMPLETE,dfrA14=COMPLETE,emrD=COMPLETE,fosA=COMPLETE,oqxA=COMPLETE,oqxB19=COMPLETE,qnrS1=COMPLETE
GCA_902704685.1	SAMEA104414843	PRJEB22890	klebsiella	307	5693253	22	na	3.12.8	aac(3)-IIe=COMPLETE,aac(6')-Ib-cr5=COMPLETE,aph(3'')-Ib=COMPLETE,aph(6)-Id=COMPLETE,blaCTX-M-15=COMPLETE,blaKPC-3=COMPLETE,blaOXA-1=COMPLETE,blaOXA=MISTRANSLATION,blaSHV-28=COMPLETE,blaTEM-1=COMPLETE,catB3=PARTIAL,dfrA14=COMPLETE,emrD=COMPLETE,fosA=COMPLETE,gyrA_S83I=POINT,oqxA=COMPLETE,oqxB19=COMPLETE,parC_S80I=POINT,qnrB1=COMPLETE,sul2=COMPLETE
GCA_902704705.1	SAMEA104414826	PRJEB22890	klebsiella	37	5320714	14	na	3.12.8	aac(6')-Ib-cr5=COMPLETE,blaCTX-M-15=COMPLETE,blaKPC-3=COMPLETE,blaOXA-1=COMPLETE,blaOXA=MISTRANSLATION,blaSHV-11=COMPLETE,blaTEM-1=COMPLETE,catB3=PARTIAL,emrD=COMPLETE,fosA=COMPLETE,oqxA=COMPLETE,oqxB=COMPLETE,pmrB_R256G=POINT,qnrB1=COMPLETE,ramR_A19V=POINT
GCA_902704695.1	SAMEA104414848	PRJEB22890	klebsiella	101	5689698	15	na	3.12.8	armA=COMPLETE,blaKPC-3=COMPLETE,blaSHV-1=COMPLETE,emrD=COMPLETE,fosA=COMPLETE,gyrA_D87N=POINT,gyrA_S83Y=POINT,mph(E)=COMPLETE,msr(E)=COMPLETE,ompK36_T136TDT=POINT,oqxA=COMPLETE,oqxB20=COMPLETE,parC_S80I=POINT
GCA_902704715.1	SAMEA104414975	PRJEB22890	klebsiella	15	5706657	19	na	3.12.8	aac(6')-Ib-cr5=COMPLETE,aadA2=COMPLETE,aph(3')-Ia=COMPLETE,blaCTX-M-15=COMPLETE,blaKPC-3=COMPLETE,blaOXA-1=COMPLETE,blaOXA=MISTRANSLATION,blaSHV-28=COMPLETE,blaTEM-1=COMPLETE,catB3=PARTIAL,dfrA12=COMPLETE,emrD=COMPLETE,fosA=COMPLETE,gyrA_D87A=POINT,gyrA_S83F=POINT,mph(A)=COMPLETE,oqxA=COMPLETE,oqxB=COMPLETE,parC_S80I=POINT,ramR_A19V=POINT,sul1=COMPLETE,tet(A)=COMPLETE
GCA_902704735.1	SAMEA104414863	PRJEB22890	klebsiella	16	5518659	15	na	3.12.8	aac(6')-Ib-cr5=COMPLETE,aadA2=COMPLETE,aph(3')-Ia=COMPLETE,blaCTX-M-15=COMPLETE,blaKPC-3=COMPLETE,blaOXA-1=COMPLETE,blaOXA=MISTRANSLATION,blaSHV-1=COMPLETE,blaTEM-1=COMPLETE,catB3=PARTIAL,dfrA12=COMPLETE,emrD=COMPLETE,fosA=COMPLETE,gyrA_D87N=POINT,gyrA_S83F=POINT,mph(A)=COMPLETE,ompK36_T136TDT=POINT,oqxA=COMPLETE,oqxB32=COMPLETE,parC_E84K=POINT,sul1=COMPLETE
GCA_902704725.1	SAMEA104414867	PRJEB22890	klebsiella	512	5715523	28	na	3.12.8	aac(6')-Ib=COMPLETE,aadA2=COMPLETE,aph(3')-Ia=COMPLETE,blaKPC-3=COMPLETE,blaOXA=MISTRANSLATION,blaSHV-11=COMPLETE,blaTEM-1=COMPLETE,catA1=COMPLETE,dfrA12=COMPLETE,emrD=COMPLETE,fosA=COMPLETE,gyrA_S83I=POINT,mph(A)=COMPLETE,ompK36_D135DGD=POINT,oqxA=COMPLETE,oqxB=COMPLETE,parC_S80I=POINT,pmrB_R256G=POINT,sul1=COMPLETE
GCA_902704745.1	SAMEA104414870	PRJEB22890	klebsiella	101	5600975	15	na	3.12.8	blaKPC-2=COMPLETE,blaOXA=MISTRANSLATION,blaSHV-1=COMPLETE,blaTEM-1=COMPLETE,emrD=COMPLETE,fosA=COMPLETE,gyrA_D87N=POINT,gyrA_S83Y=POINT,oqxA=COMPLETE,oqxB20=COMPLETE,parC_S80I=POINT
GCA_902704765.1	SAMEA104414836	PRJEB22890	klebsiella	512	5521733	27	na	3.12.8	aac(3)-IId=COMPLETE,aac(6')-Ib=COMPLETE,aadA2=COMPLETE,aadA5=COMPLETE,blaKPC-3=COMPLETE,blaOXA=MISTRANSLATION,blaSHV-11=COMPLETE,blaTEM=COMPLETE,dfrA17=COMPLETE,emrD=COMPLETE,fosA=COMPLETE,gyrA_S83I=POINT,mph(A)=COMPLETE,ompK36_D135DGD=POINT,oqxA=COMPLETE,oqxB=COMPLETE,parC_S80I=POINT,pmrB_R256G=POINT,sul1=COMPLETE
GCA_902704775.1	SAMEA104414842	PRJEB22890	klebsiella	147	5617038	31	na	3.12.8	aac(3)-IId=COMPLETE,aph(3')-Ia=COMPLETE,blaDHA-1=COMPLETE,blaKPC-3=COMPLETE,blaOXA=MISTRANSLATION,blaSHV-31=COMPLETE,blaTEM-1=COMPLETE,emrD=COMPLETE,fosA=COMPLETE,gyrA_S83I=POINT,mph(A)=COMPLETE,oqxA=COMPLETE,oqxB=COMPLETE,parC_S80I=POINT,pmrB_R256G=POINT,qnrB=COMPLETE,sul1=COMPLETE
GCA_902704755.1	SAMEA104414853	PRJEB22890	klebsiella	512	5742389	31	na	3.12.8	aac(6')-Ib=COMPLETE,aadA2=COMPLETE,aph(3')-Ia=COMPLETE,blaKPC-3=COMPLETE,blaOXA=MISTRANSLATION,blaSHV-11=COMPLETE,blaTEM-1=COMPLETE,catA1=COMPLETE,dfrA12=COMPLETE,emrD=COMPLETE,fosA=COMPLETE,gyrA_S83I=POINT,mph(A)=COMPLETE,ompK36_D135DGD=POINT,oqxA=COMPLETE,oqxB=COMPLETE,parC_S80I=POINT,pmrB_R256G=POINT,sul1=COMPLETE
GCA_902704785.1	SAMEA104414838	PRJEB22890	klebsiella	147	5644445	30	na	3.12.8	aac(3)-IId=COMPLETE,aph(3')-Ia=COMPLETE,blaDHA-1=COMPLETE,blaKPC-3=COMPLETE,blaOXA=MISTRANSLATION,blaSHV-11=COMPLETE,blaTEM-1=COMPLETE,emrD=COMPLETE,fosA=COMPLETE,gyrA_S83I=POINT,mph(A)=COMPLETE,oqxA=COMPLETE,oqxB=COMPLETE,parC_S80I=POINT,pmrB_R256G=POINT,qnrB4=COMPLETE,sul1=COMPLETE
GCA_902704795.1	SAMEA104414852	PRJEB22890	klebsiella	101	5829835	16	na	3.12.8	aac(6')-Ib=COMPLETE,aadA1=COMPLETE,aph(3'')-Ib=COMPLETE,aph(3')-VI=COMPLETE,aph(3')-VIb=COMPLETE,aph(6)-Id=COMPLETE,blaCTX-M-14=COMPLETE,blaCTX-M-15=COMPLETE,blaNDM-1=COMPLETE,blaOXA-48=COMPLETE,blaOXA-9=COMPLETE,blaSHV-1=COMPLETE,blaTEM-1=COMPLETE,ble=COMPLETE,dfrA14=COMPLETE,dfrA5=COMPLETE,emrD=COMPLETE,erm(B)=COMPLETE,fosA=COMPLETE,gyrA_D87N=POINT,gyrA_S83Y=POINT,mph(A)=COMPLETE,ompK36_D135DGD=POINT,oqxA=COMPLETE,oqxB20=COMPLETE,parC_S80I=POINT,qnrS1=COMPLETE,sul1=COMPLETE,tet(D)=COMPLETE
GCA_902704805.1	SAMEA104414846	PRJEB22890	klebsiella	101	5705106	17	na	3.12.8	aac(6')-Ib4=COMPLETE,aadA1=COMPLETE,aph(3')-XV=COMPLETE,armA=COMPLETE,blaSHV=PARTIAL_END_OF_CONTIG,blaVIM-1=COMPLETE,catA1=COMPLETE,catB2=COMPLETE,emrD=COMPLETE,fosA=COMPLETE,gyrA_D87N=POINT,gyrA_S83Y=POINT,mph(E)=COMPLETE,msr(E)=COMPLETE,oqxA=COMPLETE,oqxB20=COMPLETE,parC_S80I=POINT,phoQ_V24G=POINT,sul1=COMPLETE
GCA_902704815.1	SAMEA104414872	PRJEB22890	klebsiella	101	5612351	15	na	3.12.8	blaKPC-2=COMPLETE,blaOXA=MISTRANSLATION,blaSHV-1=COMPLETE,blaTEM-1=COMPLETE,emrD=COMPLETE,fosA=COMPLETE,gyrA_D87N=POINT,gyrA_S83Y=POINT,oqxA=COMPLETE,oqxB20=COMPLETE,parC_S80I=POINT
GCA_902704845.1	SAMEA104414859	PRJEB22890	klebsiella	512	5705045	29	na	3.12.8	aac(6')-Ib=COMPLETE,aadA2=COMPLETE,aph(3')-Ia=COMPLETE,blaKPC-3=COMPLETE,blaOXA=MISTRANSLATION,blaSHV-11=COMPLETE,blaTEM-1=COMPLETE,catA1=COMPLETE,dfrA12=COMPLETE,emrD=COMPLETE,fosA=COMPLETE,gyrA_S83I=POINT,mgrB_W47R=POINT,mph(A)=COMPLETE,ompK36_D135DGD=POINT,oqxA=COMPLETE,oqxB=COMPLETE,parC_S80I=POINT,pmrB_R256G=POINT,rpsJ_V57L=POINT,sul1=COMPLETE
GCA_902704835.1	SAMEA104414857	PRJEB22890	klebsiella	512	5719762	29	na	3.12.8	aac(6')-Ib=COMPLETE,aadA2=COMPLETE,aph(3')-Ia=COMPLETE,blaKPC-3=COMPLETE,blaOXA=MISTRANSLATION,blaSHV-11=COMPLETE,blaTEM-1=COMPLETE,catA1=COMPLETE,dfrA12=COMPLETE,emrD=COMPLETE,fosA=COMPLETE,gyrA_S83I=POINT,mph(A)=COMPLETE,ompK36_D135DGD=POINT,oqxA=COMPLETE,oqxB=COMPLETE,parC_S80I=POINT,pmrB_R256G=POINT,sul1=COMPLETE
GCA_902704825.1	SAMEA104414862	PRJEB22890	klebsiella	512	5744765	28	na	3.12.8	aac(6')-Ib=COMPLETE,aadA2=COMPLETE,aph(3')-Ia=COMPLETE,blaKPC-3=COMPLETE,blaOXA=MISTRANSLATION,blaSHV-11=COMPLETE,blaTEM-1=COMPLETE,catA1=COMPLETE,dfrA12=COMPLETE,emrD=COMPLETE,fosA=COMPLETE,gyrA_S83I=POINT,mph(A)=COMPLETE,ompK36_D135DGD=POINT,oqxA=COMPLETE,oqxB=COMPLETE,parC_S80I=POINT,pmrB_R256G=POINT,sul1=COMPLETE
GCA_902704855.1	SAMEA104414854	PRJEB22890	klebsiella	512	5765842	29	na	3.12.8	aac(6')-Ib=COMPLETE,aadA2=COMPLETE,aph(3')-Ia=COMPLETE,blaKPC-3=COMPLETE,blaOXA=MISTRANSLATION,blaSHV-11=COMPLETE,blaTEM=COMPLETE,catA1=COMPLETE,dfrA12=COMPLETE,emrD=COMPLETE,fosA=COMPLETE,gyrA_S83I=POINT,mph(A)=COMPLETE,oqxA=COMPLETE,oqxB=COMPLETE,parC_S80I=POINT,pmrB_R256G=POINT,sul1=COMPLETE
GCA_902704865.1	SAMEA104414869	PRJEB22890	klebsiella	512	5721778	30	na	3.12.8	aac(6')-Ib=COMPLETE,aadA2=COMPLETE,aph(3')-Ia=COMPLETE,blaKPC-3=COMPLETE,blaOXA=MISTRANSLATION,blaSHV-11=COMPLETE,blaTEM-1=COMPLETE,catA1=COMPLETE,dfrA12=COMPLETE,emrD=COMPLETE,fosA=COMPLETE,gyrA_S83I=POINT,mph(A)=COMPLETE,ompK36_D135DGD=POINT,oqxA=COMPLETE,oqxB=COMPLETE,parC_S80I=POINT,pmrB_R256G=POINT,sul1=COMPLETE
GCA_902704875.1	SAMEA104414864	PRJEB22890	klebsiella	512	5765883	31	na	3.12.8	aac(6')-Ib=COMPLETE,aadA2=COMPLETE,aph(3')-Ia=COMPLETE,blaKPC-3=COMPLETE,blaOXA=MISTRANSLATION,blaSHV-11=COMPLETE,blaTEM-1=COMPLETE,catA1=COMPLETE,dfrA12=COMPLETE,emrD=COMPLETE,fosA=COMPLETE,gyrA_S83I=POINT,mph(A)=COMPLETE,ompK36_D135DGD=POINT,oqxA=COMPLETE,oqxB=COMPLETE,parC_S80I=POINT,pmrB_R256G=POINT,sul1=COMPLETE
GCA_902704895.1	SAMEA104414866	PRJEB22890	klebsiella	512	5727274	30	na	3.12.8	aac(6')-Ib=COMPLETE,aadA2=COMPLETE,aph(3')-Ia=COMPLETE,blaKPC-3=COMPLETE,blaOXA=MISTRANSLATION,blaSHV-11=COMPLETE,blaTEM=COMPLETE,catA1=COMPLETE,crrB_Q10L=POINT,dfrA12=COMPLETE,emrD=COMPLETE,fosA=COMPLETE,gyrA_S83I=POINT,mph(A)=COMPLETE,ompK36_D135DGD=POINT,oqxA=COMPLETE,oqxB=COMPLETE,parC_S80I=POINT,pmrB_R256G=POINT,sul1=COMPLETE
GCA_902704885.1	SAMEA104414858	PRJEB22890	klebsiella	512	5701814	29	na	3.12.8	aac(6')-Ib=COMPLETE,aadA2=COMPLETE,aph(3')-Ia=COMPLETE,blaKPC-3=COMPLETE,blaOXA=MISTRANSLATION,blaSHV-11=COMPLETE,blaTEM-1=COMPLETE,catA1=COMPLETE,dfrA12=COMPLETE,emrD=COMPLETE,fosA=COMPLETE,gyrA_S83I=POINT,mph(A)=COMPLETE,ompK36_D135DGD=POINT,oqxA=COMPLETE,oqxB=COMPLETE,parC_S80I=POINT,pmrB_R256G=POINT,sul1=COMPLETE
GCA_902704935.1	SAMEA104414873	PRJEB22890	klebsiella	101	5551687	14	na	3.12.8	armA=COMPLETE,blaKPC-2=COMPLETE,blaOXA=MISTRANSLATION,blaSHV-1=COMPLETE,blaTEM-1=COMPLETE,emrD=COMPLETE,fosA=COMPLETE,gyrA_D87N=POINT,gyrA_S83Y=POINT,mph(E)=COMPLETE,msr(E)=COMPLETE,oqxA=COMPLETE,oqxB20=COMPLETE,parC_S80I=POINT
GCA_902704905.1	SAMEA104414871	PRJEB22890	klebsiella	101	5597759	14	na	3.12.8	blaKPC-2=COMPLETE,blaOXA=MISTRANSLATION,blaSHV-1=COMPLETE,blaTEM-1=COMPLETE,emrD=COMPLETE,fosA=COMPLETE,gyrA_D87N=POINT,gyrA_S83Y=POINT,ompK36_T136TDT=POINT,oqxA=COMPLETE,oqxB20=COMPLETE,parC_S80I=POINT
GCA_902704945.1	SAMEA104414865	PRJEB22890	klebsiella	512	5768106	31	na	3.12.8	aac(6')-Ib=COMPLETE,aadA2=COMPLETE,aph(3')-Ia=COMPLETE,blaKPC-3=COMPLETE,blaOXA=MISTRANSLATION,blaSHV-11=COMPLETE,blaTEM-1=COMPLETE,catA1=COMPLETE,dfrA12=COMPLETE,emrD=COMPLETE,fosA=COMPLETE,gyrA_S83I=POINT,mph(A)=COMPLETE,ompK36_D135DGD=POINT,oqxA=COMPLETE,oqxB=COMPLETE,parC_S80I=POINT,pmrB_R256G=POINT,sul1=COMPLETE
GCA_902704915.1	SAMEA104414868	PRJEB22890	klebsiella	512	5728736	29	na	3.12.8	aac(6')-Ib=COMPLETE,aadA2=COMPLETE,aph(3')-Ia=COMPLETE,blaKPC-3=COMPLETE,blaOXA=MISTRANSLATION,blaSHV-11=COMPLETE,blaTEM-1=COMPLETE,catA1=COMPLETE,dfrA12=COMPLETE,emrD=COMPLETE,fosA=COMPLETE,gyrA_S83I=POINT,mph(A)=COMPLETE,ompK36_D135DGD=POINT,oqxA=COMPLETE,oqxB=COMPLETE,parC_S80I=POINT,pmrB_R256G=POINT,sul1=COMPLETE
GCA_902704925.1	SAMEA104414855	PRJEB22890	klebsiella	2975	5611567	21	na	3.12.8	aac(3)-IIe=COMPLETE,aac(6')-Ib-cr5=COMPLETE,aph(3'')-Ib=COMPLETE,aph(6)-Id=COMPLETE,blaCTX-M-15=COMPLETE,blaKPC-3=COMPLETE,blaOXA-1=COMPLETE,blaOXA=MISTRANSLATION,blaSHV-28=COMPLETE,blaTEM-1=COMPLETE,catB3=PARTIAL,dfrA14=COMPLETE,emrD=COMPLETE,fosA=COMPLETE,gyrA_S83I=POINT,oqxA=COMPLETE,oqxB19=COMPLETE,parC_S80I=POINT,qnrB1=COMPLETE,sul2=COMPLETE
GCA_902704975.1	SAMEA104414861	PRJEB22890	klebsiella	512	5760075	30	na	3.12.8	aac(6')-Ib=COMPLETE,aadA2=COMPLETE,aph(3')-Ia=COMPLETE,blaKPC-3=COMPLETE,blaOXA=MISTRANSLATION,blaSHV-11=COMPLETE,blaTEM-1=COMPLETE,catA1=COMPLETE,dfrA12=COMPLETE,emrD=COMPLETE,fosA=COMPLETE,gyrA_S83I=POINT,mph(A)=COMPLETE,ompK36_D135DGD=POINT,oqxA=COMPLETE,oqxB=COMPLETE,parC_S80I=POINT,pmrB_R256G=POINT,sul1=COMPLETE
GCA_902704965.1	SAMEA104414860	PRJEB22890	klebsiella	307	5716626	23	na	3.12.8	aac(3)-IIe=COMPLETE,aac(6')-Ib-cr5=COMPLETE,blaCTX-M=PARTIAL_END_OF_CONTIG,blaKPC-3=COMPLETE,blaOXA-1=COMPLETE,blaOXA=MISTRANSLATION,blaSHV-28=COMPLETE,blaTEM-1=COMPLETE,catB3=PARTIAL,dfrA14=COMPLETE,emrD=COMPLETE,fosA=COMPLETE,gyrA_S83I=POINT,oqxA=COMPLETE,oqxB19=COMPLETE,parC_S80I=POINT,qnrB1=COMPLETE
GCA_902704955.1	SAMEA104414856	PRJEB22890	klebsiella	512	5701017	29	na	3.12.8	aac(6')-Ib=COMPLETE,aadA2=COMPLETE,aph(3')-Ia=COMPLETE,blaKPC-3=COMPLETE,blaOXA=MISTRANSLATION,blaSHV-11=COMPLETE,blaTEM-1=COMPLETE,catA1=COMPLETE,dfrA12=COMPLETE,emrD=COMPLETE,fosA=COMPLETE,gyrA_S83I=POINT,mgrB_W47R=POINT,mph(A)=COMPLETE,ompK36_D135DGD=POINT,oqxA=COMPLETE,oqxB=COMPLETE,parC_S80I=POINT,pmrB_R256G=POINT,rpsJ_V57L=POINT,sul1=COMPLETE
GCA_902705015.1	SAMEA104414895	PRJEB22890	klebsiella	512	5695763	29	na	3.12.8	aac(6')-Ib=COMPLETE,aadA2=COMPLETE,aph(3')-Ia=COMPLETE,blaKPC-3=COMPLETE,blaOXA=MISTRANSLATION,blaSHV-11=COMPLETE,blaTEM-1=COMPLETE,catA1=COMPLETE,dfrA12=COMPLETE,emrD=COMPLETE,fosA=COMPLETE,gyrA_S83I=POINT,mph(A)=COMPLETE,ompK36_D135DGD=POINT,oqxA=COMPLETE,oqxB=COMPLETE,parC_S80I=POINT,pmrB_R256G=POINT,sul1=COMPLETE
GCA_902704995.1	SAMEA104414894	PRJEB22890	klebsiella	307	5556995	20	na	3.12.8	aac(3)-IIe=COMPLETE,aac(6')-Ib-cr5=COMPLETE,aph(3'')-Ib=COMPLETE,aph(6)-Id=COMPLETE,blaCTX-M-15=COMPLETE,blaKPC-3=COMPLETE,blaOXA-1=COMPLETE,blaSHV-28=COMPLETE,blaTEM-1=COMPLETE,catB3=PARTIAL,dfrA14=COMPLETE,emrD=COMPLETE,fosA=COMPLETE,gyrA_S83I=POINT,oqxA=COMPLETE,oqxB19=COMPLETE,parC_S80I=POINT,phoP_D191Y=POINT,qnrB1=COMPLETE,sul2=COMPLETE
GCA_902705025.1	SAMEA104414900	PRJEB22890	klebsiella	2185	5943312	23	na	3.12.8	blaKPC-3=COMPLETE,blaSHV-146=COMPLETE,emrD=COMPLETE,fosA=COMPLETE,oqxA=COMPLETE,oqxB19=COMPLETE
GCA_902705005.1	SAMEA104414898	PRJEB22890	klebsiella	512	5929305	30	na	3.12.8	aac(6')-Ib=COMPLETE,aadA2=COMPLETE,aph(3')-Ia=COMPLETE,blaKPC-3=COMPLETE,blaOXA=MISTRANSLATION,blaSHV-11=COMPLETE,blaTEM-1=COMPLETE,catA1=COMPLETE,dfrA12=COMPLETE,emrD=COMPLETE,fosA=COMPLETE,gyrA_S83I=POINT,mph(A)=COMPLETE,oqxA=COMPLETE,oqxB=COMPLETE,parC_S80I=POINT,pmrB_R256G=POINT,sul1=COMPLETE
GCA_902704985.1	SAMEA104414899	PRJEB22890	klebsiella	101	5585982	14	na	3.12.8	armA=COMPLETE,blaKPC-3=COMPLETE,blaSHV-1=COMPLETE,emrD=COMPLETE,fosA=COMPLETE,gyrA_D87N=POINT,gyrA_S83Y=POINT,mph(E)=COMPLETE,msr(E)=COMPLETE,oqxA=COMPLETE,oqxB20=COMPLETE,parC_S80I=POINT
GCA_902705045.1	SAMEA104414896	PRJEB22890	klebsiella	512	5738099	28	na	3.12.8	aac(6')-Ib=COMPLETE,aadA2=COMPLETE,aph(3')-Ia=COMPLETE,blaKPC-3=COMPLETE,blaOXA=MISTRANSLATION,blaSHV-11=COMPLETE,blaTEM-1=COMPLETE,catA1=COMPLETE,dfrA12=COMPLETE,emrD=COMPLETE,fosA=COMPLETE,gyrA_S83I=POINT,mph(A)=COMPLETE,ompK36_D135DGD=POINT,oqxA=COMPLETE,oqxB=COMPLETE,parC_S80I=POINT,pmrB_R256G=POINT,sul1=COMPLETE
GCA_902705035.1	SAMEA104414897	PRJEB22890	klebsiella	101	5577033	14	na	3.12.8	armA=COMPLETE,blaKPC-3=COMPLETE,blaSHV-1=COMPLETE,emrD=COMPLETE,fosA=COMPLETE,gyrA_D87N=POINT,gyrA_S83Y=POINT,mph(E)=COMPLETE,msr(E)=COMPLETE,oqxA=COMPLETE,oqxB20=COMPLETE,parC_S80I=POINT
GCA_902705055.1	SAMEA104414885	PRJEB22890	klebsiella	512	5719739	28	na	3.12.8	aac(6')-Ib=COMPLETE,aadA2=COMPLETE,aph(3')-Ia=COMPLETE,blaKPC-3=COMPLETE,blaOXA=MISTRANSLATION,blaSHV-11=COMPLETE,blaTEM-1=COMPLETE,catA1=COMPLETE,dfrA12=COMPLETE,emrD=COMPLETE,fosA=COMPLETE,gyrA_S83I=POINT,mph(A)=COMPLETE,ompK36_D135DGD=POINT,oqxA=COMPLETE,oqxB=COMPLETE,parC_S80I=POINT,pmrB_R256G=POINT,sul1=COMPLETE
GCA_902705065.1	SAMEA104414886	PRJEB22890	klebsiella	307	5612642	21	na	3.12.8	aac(3)-IIe=COMPLETE,aac(6')-Ib-cr5=COMPLETE,aph(3'')-Ib=COMPLETE,aph(6)-Id=COMPLETE,blaCTX-M-15=COMPLETE,blaKPC-3=COMPLETE,blaOXA=MISTRANSLATION,blaOXA=PARTIAL,blaSHV-28=COMPLETE,blaTEM-1=COMPLETE,catB3=PARTIAL,dfrA14=COMPLETE,emrD=COMPLETE,fosA=COMPLETE,gyrA_S83I=POINT,ompK36_D135DD=POINT,oqxA=COMPLETE,oqxB19=COMPLETE,parC_S80I=POINT,qnrB1=COMPLETE,sul2=COMPLETE
GCA_902705075.1	SAMEA104414883	PRJEB22890	klebsiella	101	5461913	13	na	3.12.8	armA=COMPLETE,blaKPC-3=COMPLETE,blaSHV-1=COMPLETE,emrD=COMPLETE,fosA=COMPLETE,gyrA_D87N=POINT,gyrA_S83Y=POINT,mph(E)=COMPLETE,msr(E)=COMPLETE,oqxA=COMPLETE,oqxB20=COMPLETE,parC_S80I=POINT
GCA_902705105.1	SAMEA104414890	PRJEB22890	klebsiella	11	5820699	40	na	3.12.8	aac(3)-IId=COMPLETE,aadA2=COMPLETE,armA=COMPLETE,blaDHA-1=COMPLETE,blaKPC-3=COMPLETE,blaSHV-11=COMPLETE,blaTEM-1=COMPLETE,dfrA12=COMPLETE,emrD=COMPLETE,fosA=COMPLETE,gyrA_S83I=POINT,mph(A)=COMPLETE,mph(E)=COMPLETE,msr(E)=COMPLETE,oqxA=COMPLETE,oqxB=COMPLETE,parC_S80I=POINT,pmrB_R256G=POINT,qnrB4=COMPLETE,qnrS1=COMPLETE,sul1=COMPLETE
GCA_902705225.1	SAMEA104414887	PRJEB22890	klebsiella	512	5531772	25	na	3.12.8	aac(6')-Ib=COMPLETE,aadA2=COMPLETE,blaKPC-3=COMPLETE,blaOXA=MISTRANSLATION,blaSHV-11=COMPLETE,blaTEM-1=COMPLETE,emrD=COMPLETE,fosA=COMPLETE,gyrA_S83I=POINT,ompK36_D135DGD=POINT,oqxA=COMPLETE,oqxB=COMPLETE,parC_S80I=POINT,pmrB_R256G=POINT,sul1=COMPLETE
GCA_902705155.1	SAMEA104414877	PRJEB22890	klebsiella	101	5580854	15	na	3.12.8	armA=COMPLETE,blaKPC-2=COMPLETE,blaOXA=MISTRANSLATION,blaSHV-1=COMPLETE,blaTEM-1=COMPLETE,emrD=COMPLETE,fosA=COMPLETE,gyrA_D87N=POINT,gyrA_S83Y=POINT,mph(E)=COMPLETE,msr(E)=COMPLETE,ompK36_T136TDT=POINT,oqxA=COMPLETE,oqxB20=COMPLETE,parC_S80I=POINT
GCA_902705245.1	SAMEA104414882	PRJEB22890	klebsiella	101	5581786	15	na	3.12.8	armA=COMPLETE,blaKPC-3=COMPLETE,blaSHV-1=COMPLETE,emrD=COMPLETE,fosA=COMPLETE,gyrA_D87N=POINT,gyrA_S83Y=POINT,mph(E)=COMPLETE,msr(E)=COMPLETE,ompK36_T136TDT=POINT,oqxA=COMPLETE,oqxB20=COMPLETE,parC_S80I=POINT
GCA_902705115.1	SAMEA104414891	PRJEB22890	klebsiella	512	5737778	28	na	3.12.8	aac(6')-Ib=COMPLETE,aadA2=COMPLETE,aph(3')-Ia=COMPLETE,blaKPC-3=COMPLETE,blaOXA=MISTRANSLATION,blaSHV-11=COMPLETE,blaTEM-1=COMPLETE,catA1=COMPLETE,dfrA12=COMPLETE,emrD=COMPLETE,fosA=COMPLETE,gyrA_S83I=POINT,mph(A)=COMPLETE,ompK36_D135DGD=POINT,oqxA=COMPLETE,oqxB=COMPLETE,parC_S80I=POINT,pmrB_R256G=POINT,sul1=COMPLETE
GCA_902705205.1	SAMEA104414892	PRJEB22890	klebsiella	11	5856957	39	na	3.12.8	aac(3)-IId=COMPLETE,aadA2=COMPLETE,armA=COMPLETE,blaDHA-1=COMPLETE,blaKPC-3=COMPLETE,blaSHV-11=COMPLETE,blaTEM-1=COMPLETE,dfrA12=COMPLETE,emrD=COMPLETE,fosA=COMPLETE,gyrA_S83I=POINT,mph(A)=COMPLETE,mph(E)=COMPLETE,msr(E)=COMPLETE,oqxA=COMPLETE,oqxB=COMPLETE,parC_S80I=POINT,pmrB_R256G=POINT,qnrB4=COMPLETE,qnrS1=COMPLETE,sul1=COMPLETE
GCA_902705095.1	SAMEA104414876	PRJEB22890	klebsiella	15	5671905	21	na	3.12.8	aac(3)-IIe=COMPLETE,aac(6')-Ib-cr5=COMPLETE,aadA2=COMPLETE,aph(3')-Ia=COMPLETE,blaKPC-3=COMPLETE,blaOXA-1=COMPLETE,blaSHV-28=COMPLETE,catB3=PARTIAL,dfrA12=COMPLETE,dfrA14=COMPLETE,emrD=COMPLETE,fosA=COMPLETE,gyrA_D87A=POINT,gyrA_S83F=POINT,mph(A)=COMPLETE,oqxA=COMPLETE,oqxB=COMPLETE,parC_S80I=POINT,qnrB1=COMPLETE,ramR_A19V=POINT,sul1=COMPLETE
GCA_902705135.1	SAMEA104414888	PRJEB22890	klebsiella	101	5578464	14	na	3.12.8	armA=COMPLETE,blaKPC-3=COMPLETE,blaSHV-1=COMPLETE,emrD=COMPLETE,fosA=COMPLETE,gyrA_D87N=POINT,gyrA_S83Y=POINT,mph(E)=COMPLETE,msr(E)=COMPLETE,oqxA=COMPLETE,oqxB20=COMPLETE,parC_S80I=POINT
GCA_902705125.1	SAMEA104414884	PRJEB22890	klebsiella	512	5730261	28	na	3.12.8	aac(6')-Ib=COMPLETE,aadA2=COMPLETE,aph(3')-Ia=COMPLETE,blaKPC-3=COMPLETE,blaOXA=MISTRANSLATION,blaSHV-11=COMPLETE,blaTEM-1=COMPLETE,catA1=COMPLETE,dfrA12=COMPLETE,emrD=COMPLETE,fosA=COMPLETE,gyrA_S83I=POINT,mph(A)=COMPLETE,ompK36_D135DGD=POINT,oqxA=COMPLETE,oqxB=COMPLETE,parC_S80I=POINT,pmrB_R256G=POINT,sul1=COMPLETE
GCA_902705215.1	SAMEA104414874	PRJEB22890	klebsiella	307	5483463	20	na	3.12.8	aph(3'')-Ib=COMPLETE,aph(6)-Id=COMPLETE,blaCTX-M-15=COMPLETE,blaKPC-3=COMPLETE,blaOXA=MISTRANSLATION,blaSHV-28=COMPLETE,blaTEM-1=COMPLETE,dfrA14=COMPLETE,emrD=COMPLETE,fosA=COMPLETE,gyrA_S83I=POINT,oqxA=COMPLETE,oqxB19=COMPLETE,parC_S80I=POINT,qnrB1=COMPLETE,sul2=COMPLETE
GCA_902705195.1	SAMEA104414889	PRJEB22890	klebsiella	101	5512413	15	na	3.12.8	armA=COMPLETE,blaKPC-3=COMPLETE,blaSHV-1=COMPLETE,emrD=COMPLETE,fosA=COMPLETE,gyrA_D87N=POINT,gyrA_S83Y=POINT,mph(E)=COMPLETE,msr(E)=COMPLETE,ompK36_T136TDT=POINT,oqxA=COMPLETE,oqxB20=COMPLETE,parC_S80I=POINT
GCA_902705165.1	SAMEA104414893	PRJEB22890	klebsiella	101	5807056	18	na	3.12.8	armA=COMPLETE,blaKPC-3=COMPLETE,blaSHV-1=COMPLETE,emrD=COMPLETE,fosA=COMPLETE,gyrA_D87N=POINT,gyrA_S83Y=POINT,mph(E)=COMPLETE,msr(E)=COMPLETE,oqxA=COMPLETE,oqxB20=COMPLETE,parC_S80I=POINT,sul1=COMPLETE
GCA_902705235.1	SAMEA104414881	PRJEB22890	klebsiella	307	5590650	21	na	3.12.8	aac(6')-Ib-cr5=COMPLETE,blaKPC-2=COMPLETE,blaOXA-1=COMPLETE,blaSHV-28=COMPLETE,catB3=PARTIAL,emrD=COMPLETE,fosA=COMPLETE,gyrA_S83I=POINT,oqxA=COMPLETE,oqxB19=COMPLETE,parC_S80I=POINT,qnrB1=COMPLETE
GCA_902705085.1	SAMEA104414880	PRJEB22890	klebsiella	307	5533509	21	na	3.12.8	aac(6')-Ib-cr5=COMPLETE,blaCTX-M-15=COMPLETE,blaKPC-2=COMPLETE,blaOXA-1=COMPLETE,blaSHV-28=COMPLETE,catB3=PARTIAL,dfrA14=COMPLETE,emrD=COMPLETE,fosA=COMPLETE,gyrA_S83I=POINT,oqxA=COMPLETE,oqxB19=COMPLETE,parC_S80I=POINT,qnrB1=COMPLETE
GCA_902705185.1	SAMEA104414875	PRJEB22890	klebsiella	512	5680188	28	na	3.12.8	aac(6')-Ib=COMPLETE,aadA2=COMPLETE,aph(3')-Ia=COMPLETE,blaKPC-3=COMPLETE,blaSHV-11=COMPLETE,catA1=COMPLETE,dfrA12=COMPLETE,emrD=COMPLETE,fosA=COMPLETE,gyrA_S83I=POINT,mph(A)=COMPLETE,ompK36_D135DGD=POINT,oqxA=COMPLETE,oqxB=COMPLETE,parC_S80I=POINT,pmrB_R256G=POINT,sul1=COMPLETE
GCA_902705175.1	SAMEA104414878	PRJEB22890	klebsiella	101	5539300	14	na	3.12.8	armA=COMPLETE,blaKPC-2=COMPLETE,blaOXA=MISTRANSLATION,blaSHV-1=COMPLETE,blaTEM-1=COMPLETE,emrD=COMPLETE,fosA=COMPLETE,gyrA_D87N=POINT,gyrA_S83Y=POINT,mph(E)=COMPLETE,msr(E)=COMPLETE,ompK36_T136TDT=POINT,oqxA=COMPLETE,oqxB20=COMPLETE,parC_S80I=POINT
GCA_902506945.1	SAMEA6099338	PRJEB34922	klebsiella	23	5742262	22	na	3.12.8	blaSHV-11=COMPLETE,emrD=COMPLETE,fosA=COMPLETE,oqxA=COMPLETE,oqxB19=COMPLETE
GCA_902506935.1	SAMEA6099351	PRJEB34922	klebsiella	65	5537117	30	na	3.12.8	blaSHV-11=COMPLETE,emrD=COMPLETE,fosA=COMPLETE,oqxA=COMPLETE,oqxB6=COMPLETE
GCA_902506815.1	SAMEA6099348	PRJEB34922	klebsiella	65	5616693	31	na	3.12.8	blaSHV-11=COMPLETE,dfrA50=PARTIAL_END_OF_CONTIG,emrD=COMPLETE,fosA=COMPLETE,oqxA=COMPLETE,oqxB6=COMPLETE
GCA_902506785.1	SAMEA6099340	PRJEB34922	klebsiella	374	5517806	23	na	3.12.8	blaSHV-1=COMPLETE,emrD=COMPLETE,fosA=COMPLETE,oqxA=COMPLETE,oqxB25=COMPLETE
GCA_902506765.1	SAMEA6099343	PRJEB34922	klebsiella	23	5603604	27	na	3.12.8	blaSHV-11=COMPLETE,emrD=COMPLETE,fosA=COMPLETE,oqxA=COMPLETE,oqxB19=COMPLETE
GCA_902506775.1	SAMEA6099336	PRJEB34922	klebsiella	23	5618990	27	na	3.12.8	blaSHV-11=COMPLETE,emrD=COMPLETE,fosA=COMPLETE,oqxA=COMPLETE,oqxB19=COMPLETE
GCA_902506885.1	SAMEA6099337	PRJEB34922	klebsiella	23	5720546	26	na	3.12.8	blaSHV-11=COMPLETE,emrD=COMPLETE,fosA=COMPLETE,oqxA=COMPLETE,oqxB19=COMPLETE
GCA_902506865.1	SAMEA6099352	PRJEB34922	klebsiella	660	5540271	27	na	3.12.8	blaSHV-1=COMPLETE,dfrA50=COMPLETE,emrD=COMPLETE,fosA=COMPLETE,oqxA=COMPLETE,oqxB5=COMPLETE
GCA_902506795.1	SAMEA6099355	PRJEB34922	klebsiella	375	5416849	35	na	3.12.8	blaSHV-1=COMPLETE,emrD=COMPLETE,fosA=COMPLETE,oqxA10=COMPLETE,oqxB17=COMPLETE
GCA_902506915.1	SAMEA6099347	PRJEB34922	klebsiella	86	5307402	25	na	3.12.8	blaSHV-1=COMPLETE,emrD=COMPLETE,fosA10=COMPLETE,oqxA11=COMPLETE,oqxB19=COMPLETE
GCA_902506825.1	SAMEA6099341	PRJEB34922	klebsiella	23	5590740	21	na	3.12.8	blaSHV-11=COMPLETE,dfrA50=COMPLETE,emrD=COMPLETE,fosA=COMPLETE,oqxA=COMPLETE,oqxB19=COMPLETE
GCA_902506875.1	SAMEA6099350	PRJEB34922	klebsiella	29	5393893	19	na	3.12.8	blaSHV-187=COMPLETE,blaZ=PARTIAL_END_OF_CONTIG,emrD=COMPLETE,fosA=COMPLETE,oqxA=COMPLETE,oqxB=COMPLETE
GCA_902506855.1	SAMEA6099344	PRJEB34922	klebsiella	23	5614366	24	na	3.12.8	blaSHV-11=COMPLETE,dfrA50=COMPLETE,emrD=COMPLETE,fosA=COMPLETE,oqxA=COMPLETE,oqxB19=COMPLETE
GCA_902506925.1	SAMEA6099349	PRJEB34922	klebsiella	23	5620409	28	na	3.12.8	blaSHV-11=COMPLETE,emrD=COMPLETE,fosA=COMPLETE,oqxA=COMPLETE,oqxB19=COMPLETE
GCA_902506895.1	SAMEA6099345	PRJEB34922	klebsiella	23	5759306	65	na	3.12.8	blaSHV-11=COMPLETE,dfrA50=COMPLETE,emrD=COMPLETE,fosA=COMPLETE,oqxA=COMPLETE,oqxB19=COMPLETE
GCA_902506905.1	SAMEA6099346	PRJEB34922	klebsiella	23	5480805	32	na	3.12.8	blaSHV-11=COMPLETE,emrD=COMPLETE,fosA=COMPLETE,oqxA=COMPLETE,oqxB19=COMPLETE
GCA_902507005.1	SAMEA6099367	PRJEB34922	klebsiella	22	5446114	16	na	3.12.8	aadA5=COMPLETE,blaSHV=PARTIAL,blaSHV_C-112A=POINT,dfrA17=COMPLETE,emrD=COMPLETE,fosA=COMPLETE,mph(A)=COMPLETE,oqxA=COMPLETE,oqxB32=COMPLETE,sul1=COMPLETE,tet(D)=COMPLETE
GCA_902506965.1	SAMEA6099363	PRJEB34922	klebsiella	380	5448546	13	na	3.12.8	blaSHV-207=COMPLETE,emrD=COMPLETE,fosA=COMPLETE,oqxA=COMPLETE,oqxB=COMPLETE
GCA_902507135.1	SAMEA6099359	PRJEB34922	klebsiella	23	5690445	26	na	3.12.8	aac(3)-IId=COMPLETE,aac(6')-Ib3=COMPLETE,blaCTX-M-14=COMPLETE,blaSHV-11=COMPLETE,cmlA1=MISTRANSLATION,dfrA50=COMPLETE,emrD=COMPLETE,erm(B)=COMPLETE,fosA=COMPLETE,mph(A)=COMPLETE,oqxA=COMPLETE,oqxB19=COMPLETE
GCA_902507075.1	SAMEA6099353	PRJEB34922	klebsiella	23	5675857	29	na	3.12.8	blaSHV-11=COMPLETE,emrD=COMPLETE,fosA=COMPLETE,oqxA=COMPLETE,oqxB19=COMPLETE
GCA_902507145.1	SAMEA6099374	PRJEB34922	klebsiella	23	5592872	31	na	3.12.8	blaSHV-11=COMPLETE,dfrA50=COMPLETE,emrD=COMPLETE,fosA=COMPLETE,oqxA=COMPLETE,oqxB19=COMPLETE
GCA_902506995.1	SAMEA6099365	PRJEB34922	klebsiella	806	5506249	17	na	3.12.8	blaSHV-1=COMPLETE,dfrA14=COMPLETE,emrD=COMPLETE,fosA=COMPLETE,fosA=PARTIAL_END_OF_CONTIG,oqxA=COMPLETE,oqxB31=COMPLETE,qnrS1=COMPLETE,tet(A)=COMPLETE
GCA_902507035.1	SAMEA6099371	PRJEB34922	klebsiella	23	5588820	22	na	3.12.8	blaSHV-11=COMPLETE,emrD=COMPLETE,fosA=COMPLETE,oqxA=COMPLETE,oqxB19=COMPLETE
GCA_902507105.1	SAMEA6099360	PRJEB34922	klebsiella	380	5757262	22	na	3.12.8	blaSHV-207=COMPLETE,dfrA50=PARTIAL_END_OF_CONTIG,emrD=COMPLETE,fosA=COMPLETE,oqxA=COMPLETE,oqxB=COMPLETE
GCA_902506985.1	SAMEA6099364	PRJEB34922	klebsiella	700	5188848	18	na	3.12.8	blaSHV-1=COMPLETE,emrD=COMPLETE,fosA=COMPLETE,oqxA=COMPLETE,oqxB=COMPLETE
GCA_902507085.1	SAMEA6099366	PRJEB34922	klebsiella	23	5825132	27	na	3.12.8	arr-3=PARTIAL_END_OF_CONTIG,blaSHV-11=COMPLETE,emrD=COMPLETE,fosA=COMPLETE,oqxA=COMPLETE,oqxB19=COMPLETE
GCA_902507065.1	SAMEA6099354	PRJEB34922	klebsiella	23	5667477	21	na	3.12.8	blaSHV-11=COMPLETE,emrD=COMPLETE,fosA=COMPLETE,oqxA=COMPLETE,oqxB19=COMPLETE
GCA_902506975.1	SAMEA6099362	PRJEB34922	klebsiella	23	5646890	19	na	3.12.8	blaSHV-11=COMPLETE,emrD=COMPLETE,fosA=COMPLETE,oqxA=COMPLETE,oqxB19=COMPLETE
GCA_902507025.1	SAMEA6099372	PRJEB34922	klebsiella	23	5688450	25	na	3.12.8	blaSHV-11=COMPLETE,dfrA50=COMPLETE,emrD=COMPLETE,fosA=COMPLETE,oqxA=COMPLETE,oqxB19=COMPLETE
GCA_902507045.1	SAMEA6099369	PRJEB34922	klebsiella	5211	5633796	25	na	3.12.8	blaSHV-11=COMPLETE,dfrA50=COMPLETE,emrD=COMPLETE,fosA=COMPLETE,oqxA=COMPLETE,oqxB19=COMPLETE
GCA_902507115.1	SAMEA6099368	PRJEB34922	klebsiella	86	5462347	135	na	3.12.8	blaSHV-1=COMPLETE,emrD=COMPLETE,fosA10=COMPLETE,oqxA11=COMPLETE,oqxB19=COMPLETE
GCA_902506955.1	SAMEA6099373	PRJEB34922	klebsiella	15	5533585	28	na	3.12.8	aac(6')-Ib-cr5=COMPLETE,aadA16=COMPLETE,ant(2'')-Ia=COMPLETE,aph(3')-Ia=COMPLETE,armA=COMPLETE,arr-3=COMPLETE,blaDHA-1=COMPLETE,blaSHV-28=COMPLETE,catA2=COMPLETE,dfrA27=COMPLETE,emrD=COMPLETE,floR=COMPLETE,fosA=COMPLETE,gyrA_D87A=POINT,gyrA_S83F=POINT,mph(E)=COMPLETE,msr(E)=COMPLETE,oqxA=COMPLETE,oqxB=COMPLETE,parC_S80I=POINT,qnrB4=COMPLETE,qnrB52=COMPLETE,ramR_A19V=POINT,sul1=COMPLETE,tet(D)=COMPLETE
GCA_902507095.1	SAMEA6099370	PRJEB34922	klebsiella	23	5663289	22	na	3.12.8	blaSHV-11=COMPLETE,emrD=COMPLETE,fosA=COMPLETE,oqxA=COMPLETE,oqxB19=COMPLETE,qnrS=PARTIAL_END_OF_CONTIG
GCA_902507155.1	SAMEA6099378	PRJEB34922	klebsiella	6064	5616376	24	na	3.12.8	blaSHV-11=COMPLETE,emrD=COMPLETE,fosA=COMPLETE,oqxA=COMPLETE,oqxB19=COMPLETE
GCA_902507345.1	SAMEA6099388	PRJEB34922	klebsiella	4496	5646069	43	na	3.12.8	aadA2=COMPLETE,blaKPC-2=COMPLETE,blaSHV-11=COMPLETE,blaTEM=PARTIAL_END_OF_CONTIG,emrD=COMPLETE,erm(T)=PARTIAL_END_OF_CONTIG,fosA=COMPLETE,gyrA_D87G=POINT,gyrA_S83I=POINT,ompK36_D135DGD=POINT,oqxA=COMPLETE,oqxB=COMPLETE,parC_S80I=POINT,pmrB_R256G=POINT,rmtB1=COMPLETE,sul1=PARTIAL
GCA_902507165.1	SAMEA6099379	PRJEB34922	klebsiella	23	5690955	30	na	3.12.8	blaSHV-11=COMPLETE,emrD=COMPLETE,fosA=COMPLETE,oqxA=COMPLETE,oqxB19=COMPLETE
GCA_902507175.1	SAMEA6099385	PRJEB34922	klebsiella	11	6039623	45	na	3.12.8	aadA2=COMPLETE,blaCTX-M-65=COMPLETE,blaKPC-2=COMPLETE,blaLAP-2=COMPLETE,blaSHV=PARTIAL_END_OF_CONTIG,blaTEM-1=COMPLETE,catA2=COMPLETE,dfrA14=COMPLETE,emrD=COMPLETE,fosA=COMPLETE,gyrA_D87G=POINT,gyrA_S83I=POINT,ompK36_D135DGD=POINT,parC_S80I=POINT,pmrB_R256G=POINT,qnrS1=COMPLETE,rmtB1=COMPLETE,sul1=PARTIAL,sul2=COMPLETE,tet(A)=COMPLETE
GCA_902507205.1	SAMEA6099392	PRJEB34922	klebsiella	15	5805742	44	na	3.12.8	aac(3)-IId=COMPLETE,aadA2=COMPLETE,bla=HMM,blaCTX-M-15=COMPLETE,blaKPC-2=COMPLETE,blaSHV-28=COMPLETE,blaTEM-1=COMPLETE,dfrA12=COMPLETE,emrD=COMPLETE,fosA=COMPLETE,gyrA_D87A=POINT,gyrA_S83F=POINT,mph(A)=COMPLETE,oqxA=COMPLETE,oqxB=COMPLETE,parC_S80I=POINT,ramR_A19V=POINT,sul1=COMPLETE,sul2=PARTIAL_END_OF_CONTIG
GCA_902507255.1	SAMEA6099391	PRJEB34922	klebsiella	11	5807202	49	na	3.12.8	aac(3)-IId=COMPLETE,aac(6')-Ib-cr5=COMPLETE,aadA16=COMPLETE,aadA2=COMPLETE,arr-3=COMPLETE,blaCTX-M-14=COMPLETE,blaKPC-2=COMPLETE,blaOXA-1=COMPLETE,blaSHV-11=COMPLETE,blaTEM-1=COMPLETE,catB3=COMPLETE,dfrA25=PARTIAL,dfrA27=COMPLETE,emrD=COMPLETE,fosA=COMPLETE,gyrA_D87G=POINT,gyrA_S83I=POINT,mph(A)=COMPLETE,ompK36_D135DGD=POINT,parC_S80I=POINT,pmrB_R256G=POINT,qnrA3=COMPLETE,sul1=COMPLETE
GCA_902507335.1	SAMEA6099389	PRJEB34922	klebsiella	37	5789340	41	na	3.12.8	aadA2=PARTIAL_END_OF_CONTIG,aph(3'')-Ib=COMPLETE,aph(6)-Id=COMPLETE,blaDHA-1=COMPLETE,blaKPC-2=COMPLETE,blaSHV-11=COMPLETE,catA2=PARTIAL_END_OF_CONTIG,dfrA14=PARTIAL_END_OF_CONTIG,emrD=COMPLETE,fosA=COMPLETE,mph(A)=COMPLETE,oqxA=COMPLETE,oqxB=COMPLETE,pmrB_R256G=POINT,qnrB4=COMPLETE,ramR_A19V=POINT,sul1=COMPLETE
GCA_902507325.1	SAMEA6099376	PRJEB34922	klebsiella	375	5473164	29	na	3.12.8	blaSHV-1=COMPLETE,emrD=COMPLETE,fosA=COMPLETE,oqxA10=COMPLETE,oqxB17=COMPLETE
GCA_902507195.1	SAMEA6099383	PRJEB34922	klebsiella	367	5456366	14	na	3.12.8	acrR_V165I=POINT,acrR_Y114F=POINT,blaOKP-B=COMPLETE,emrD=COMPLETE,fosA=COMPLETE,oqxA=COMPLETE,oqxB=COMPLETE,oqxR_D95E=POINT
GCA_902507265.1	SAMEA6099386	PRJEB34922	klebsiella	11	5858345	38	na	3.12.8	aadA2=COMPLETE,blaKPC-2=COMPLETE,blaLAP-2=COMPLETE,blaSHV-11=COMPLETE,catA2=COMPLETE,dfrA14=COMPLETE,emrD=COMPLETE,fosA=COMPLETE,gyrA_D87G=POINT,gyrA_S83I=POINT,ompK36_D135DGD=POINT,parC_S80I=POINT,pmrB_R256G=POINT,qnrS1=COMPLETE,sul1=PARTIAL,sul2=COMPLETE,tet(A)=COMPLETE
GCA_902507245.1	SAMEA6099377	PRJEB34922	klebsiella	1049	5611566	22	na	3.12.8	blaSHV-142=COMPLETE,dfrA50=COMPLETE,emrD=COMPLETE,fosA=COMPLETE,oqxA=COMPLETE,oqxB5=COMPLETE
GCA_902507225.1	SAMEA6099384	PRJEB34922	klebsiella	660	5817052	24	na	3.12.8	blaSHV-1=COMPLETE,emrD=COMPLETE,fosA=COMPLETE,oqxA=COMPLETE,oqxB5=COMPLETE
GCA_902507315.1	SAMEA6099382	PRJEB34922	klebsiella	25	5499136	29	na	3.12.8	arr=PARTIAL_END_OF_CONTIG,blaSHV-11=COMPLETE,emrD=COMPLETE,fosA=COMPLETE,oqxA10=COMPLETE,oqxB17=COMPLETE
GCA_902507285.1	SAMEA6099381	PRJEB34922	klebsiella	1764	5528841	26	na	3.12.8	blaSHV-71=COMPLETE,dfrA50=COMPLETE,emrD=COMPLETE,fosA=COMPLETE,oqxA=COMPLETE,oqxB=COMPLETE
GCA_902507305.1	SAMEA6099387	PRJEB34922	klebsiella	4496	5571384	36	na	3.12.8	aadA2=COMPLETE,blaKPC-2=COMPLETE,blaSHV-11=COMPLETE,blaTEM=PARTIAL_END_OF_CONTIG,dfrA12=PARTIAL_END_OF_CONTIG,emrD=COMPLETE,erm(T)=PARTIAL_END_OF_CONTIG,fosA=COMPLETE,gyrA_D87G=POINT,gyrA_S83I=POINT,ompK36_D135DGD=POINT,oqxA=COMPLETE,oqxB=COMPLETE,parC_S80I=POINT,pmrB_R256G=POINT,rmtB1=COMPLETE,sul1=PARTIAL
GCA_902507235.1	SAMEA6099380	PRJEB34922	klebsiella	23	5605750	22	na	3.12.8	blaSHV-11=COMPLETE,emrD=COMPLETE,fosA=COMPLETE,oqxA=COMPLETE,oqxB19=COMPLETE
GCA_902507355.1	SAMEA6099395	PRJEB34922	klebsiella	11	5921389	50	na	3.12.8	aadA2=COMPLETE,blaCTX-M-65=COMPLETE,blaKPC-2=COMPLETE,blaLAP-2=COMPLETE,blaSHV=PARTIAL_END_OF_CONTIG,blaTEM-1=COMPLETE,catA2=COMPLETE,dfrA14=COMPLETE,emrD=COMPLETE,fosA3=COMPLETE,fosA=COMPLETE,gyrA_D87G=POINT,gyrA_S83I=POINT,ompK36_D135DGD=POINT,parC_S80I=POINT,pmrB_R256G=POINT,qnrS1=COMPLETE,rmtB1=COMPLETE,sul1=PARTIAL,sul2=COMPLETE,tet(A)=COMPLETE
GCA_902507415.1	SAMEA6099404	PRJEB34922	klebsiella	11	5816697	40	na	3.12.8	aadA2=COMPLETE,blaKPC-2=COMPLETE,blaLAP-2=COMPLETE,blaSHV-11=COMPLETE,catA2=COMPLETE,dfrA14=COMPLETE,emrD=COMPLETE,fosA=COMPLETE,gyrA_D87G=POINT,gyrA_S83I=POINT,ompK36_D135DGD=POINT,parC_S80I=POINT,pmrB_R256G=POINT,qnrS1=COMPLETE,sul1=PARTIAL,sul2=COMPLETE,tet(A)=COMPLETE
GCA_902507485.1	SAMEA6099411	PRJEB34922	klebsiella	4496	5610246	38	na	3.12.8	aadA2=COMPLETE,blaKPC-2=COMPLETE,blaSHV-11=COMPLETE,blaTEM=PARTIAL_END_OF_CONTIG,catA2=PARTIAL_END_OF_CONTIG,emrD=COMPLETE,fosA=COMPLETE,gyrA_D87G=POINT,gyrA_S83I=POINT,ompK36_D135DGD=POINT,oqxA=COMPLETE,oqxB=COMPLETE,parC_S80I=POINT,pmrB_R256G=POINT,rmtB1=COMPLETE,sul1=PARTIAL
GCA_902507365.1	SAMEA6099402	PRJEB34922	klebsiella	4496	5722022	40	na	3.12.8	aadA2=COMPLETE,blaKPC-2=COMPLETE,blaSHV-11=COMPLETE,blaTEM=PARTIAL_END_OF_CONTIG,emrD=COMPLETE,erm(T)=PARTIAL_END_OF_CONTIG,fosA=COMPLETE,gyrA_D87G=POINT,gyrA_S83I=POINT,ompK36_D135DGD=POINT,oqxA=COMPLETE,oqxB=COMPLETE,parC_S80I=POINT,pmrB_R256G=POINT,rmtB1=COMPLETE,sul1=PARTIAL
GCA_902507435.1	SAMEA6099414	PRJEB34922	klebsiella	11	5869366	41	na	3.12.8	aadA2=COMPLETE,blaKPC-2=COMPLETE,blaLAP-2=COMPLETE,blaSHV-11=COMPLETE,catA2=COMPLETE,dfrA14=COMPLETE,emrD=COMPLETE,fosA=COMPLETE,gyrA_D87G=POINT,gyrA_S83I=POINT,ompK36_D135DGD=POINT,parC_S80I=POINT,pmrB_R256G=POINT,qnrS1=COMPLETE,sul1=PARTIAL,sul2=COMPLETE,tet(A)=COMPLETE
GCA_902507425.1	SAMEA6099399	PRJEB34922	klebsiella	4496	5632090	41	na	3.12.8	aadA2=COMPLETE,blaKPC-2=COMPLETE,blaSHV-11=COMPLETE,blaTEM=PARTIAL_END_OF_CONTIG,emrD=COMPLETE,fosA=COMPLETE,gyrA_D87G=POINT,gyrA_S83I=POINT,ompK36_D135DGD=POINT,oqxA=COMPLETE,oqxB=COMPLETE,parC_S80I=POINT,pmrB_R256G=POINT,rmtB1=COMPLETE,sul1=PARTIAL
GCA_902507535.1	SAMEA6099415	PRJEB34922	klebsiella	11	5889906	42	na	3.12.8	aadA2=COMPLETE,blaCTX-M=PARTIAL_END_OF_CONTIG,blaKPC-2=COMPLETE,blaLAP-2=COMPLETE,blaSHV-11=COMPLETE,blaTEM=PARTIAL_END_OF_CONTIG,catA2=COMPLETE,dfrA14=COMPLETE,emrD=COMPLETE,erm(T)=PARTIAL_END_OF_CONTIG,fosA=COMPLETE,fosA=PARTIAL_END_OF_CONTIG,gyrA_D87G=POINT,gyrA_S83I=POINT,ompK36_D135DGD=POINT,parC_S80I=POINT,pmrB_R256G=POINT,qnrS1=COMPLETE,sul1=PARTIAL,sul2=COMPLETE,tet(A)=COMPLETE
GCA_902507445.1	SAMEA6099409	PRJEB34922	klebsiella	4496	5704921	41	na	3.12.8	aadA2=COMPLETE,blaKPC-2=COMPLETE,blaSHV-11=COMPLETE,blaTEM=PARTIAL_END_OF_CONTIG,emrD=COMPLETE,erm(T)=COMPLETE,fosA=COMPLETE,gyrA_D87G=POINT,gyrA_S83I=POINT,ompK36_D135DGD=POINT,oqxA=COMPLETE,oqxB=COMPLETE,parC_S80I=POINT,pmrB_R256G=POINT,rmtB1=COMPLETE,sul1=PARTIAL,sul2=PARTIAL_END_OF_CONTIG
GCA_902507525.1	SAMEA6099413	PRJEB34922	klebsiella	11	5850085	44	na	3.12.8	aadA2=COMPLETE,blaKPC-2=COMPLETE,blaLAP-2=COMPLETE,blaSHV-11=COMPLETE,catA2=COMPLETE,dfrA14=COMPLETE,emrD=COMPLETE,fosA=COMPLETE,gyrA_D87G=POINT,gyrA_S83I=POINT,ompK36_D135DGD=POINT,parC_S80I=POINT,pmrB_R256G=POINT,qnrS1=COMPLETE,sul1=PARTIAL,sul2=COMPLETE,tet(A)=COMPLETE
GCA_902507395.1	SAMEA6099403	PRJEB34922	klebsiella	11	5789760	42	na	3.12.8	aadA2=COMPLETE,blaKPC-2=COMPLETE,blaLAP-2=COMPLETE,blaSHV-11=COMPLETE,catA2=COMPLETE,dfrA14=COMPLETE,dfrA=PARTIAL_END_OF_CONTIG,emrD=COMPLETE,fosA=COMPLETE,gyrA_D87G=POINT,gyrA_S83I=POINT,ompK36_D135DGD=POINT,parC_S80I=POINT,pmrB_R256G=POINT,qnrS1=COMPLETE,sul1=PARTIAL,sul2=COMPLETE,tet(A)=COMPLETE
GCA_902507515.1	SAMEA6099406	PRJEB34922	klebsiella	4496	5826939	45	na	3.12.8	aadA2=COMPLETE,blaKPC-2=COMPLETE,blaLAP=PARTIAL_END_OF_CONTIG,blaSHV-11=COMPLETE,blaTEM=PARTIAL_END_OF_CONTIG,dfrA14=PARTIAL_END_OF_CONTIG,dfrA27=PARTIAL_END_OF_CONTIG,emrD=COMPLETE,erm(T)=PARTIAL_END_OF_CONTIG,fosA=COMPLETE,gyrA_D87G=POINT,gyrA_S83I=POINT,ompK36_D135DGD=POINT,oqxA=COMPLETE,oqxB=COMPLETE,parC_S80I=POINT,pmrB_R256G=POINT,rmtB1=COMPLETE,sul1=PARTIAL,sul2=PARTIAL_END_OF_CONTIG
GCA_902507375.1	SAMEA6099400	PRJEB34922	klebsiella	11	5896531	48	na	3.12.8	aadA2=COMPLETE,blaCTX-M-65=COMPLETE,blaKPC-2=COMPLETE,blaLAP-2=COMPLETE,blaSHV=PARTIAL_END_OF_CONTIG,blaTEM-1=COMPLETE,catA2=COMPLETE,dfrA14=COMPLETE,emrD=COMPLETE,fosA=COMPLETE,gyrA_D87G=POINT,gyrA_S83I=POINT,ompK36_D135DGD=POINT,parC_S80I=POINT,pmrB_R256G=POINT,qnrS1=COMPLETE,rmtB1=COMPLETE,rpsJ_V57L=POINT,sul1=PARTIAL,sul2=COMPLETE,tet(A)=COMPLETE
GCA_902507505.1	SAMEA6099412	PRJEB34922	klebsiella	11	5981143	45	na	3.12.8	aadA2=COMPLETE,blaCTX-M-65=COMPLETE,blaKPC-2=COMPLETE,blaLAP-2=COMPLETE,blaSHV-11=COMPLETE,blaTEM-1=COMPLETE,catA2=COMPLETE,dfrA14=COMPLETE,emrD=COMPLETE,fosA3=COMPLETE,fosA=COMPLETE,gyrA_D87G=POINT,gyrA_S83I=POINT,ompK36_D135DGD=POINT,parC_S80I=POINT,pmrB_R256G=POINT,qnrS1=COMPLETE,rmtB1=COMPLETE,sul1=PARTIAL,tet(A)=COMPLETE
GCA_902507405.1	SAMEA6099407	PRJEB34922	klebsiella	11	5880238	44	na	3.12.8	aadA2=COMPLETE,blaKPC-2=COMPLETE,blaLAP-2=COMPLETE,blaSHV-11=COMPLETE,catA2=COMPLETE,dfrA14=COMPLETE,emrD=COMPLETE,erm(T)=PARTIAL_END_OF_CONTIG,fosA=COMPLETE,gyrA_D87G=POINT,gyrA_S83I=POINT,ompK36_D135DGD=POINT,parC_S80I=POINT,pmrB_R256G=POINT,qnrS1=COMPLETE,sul1=PARTIAL,sul2=COMPLETE,tet(A)=COMPLETE
GCA_902507495.1	SAMEA6099401	PRJEB34922	klebsiella	4496	5729671	39	na	3.12.8	aadA2=COMPLETE,blaKPC-2=COMPLETE,blaSHV-11=COMPLETE,blaTEM=PARTIAL_END_OF_CONTIG,catB3=PARTIAL_END_OF_CONTIG,emrD=COMPLETE,erm(T)=PARTIAL_END_OF_CONTIG,fosA=COMPLETE,gyrA_D87G=POINT,gyrA_S83I=POINT,ompK36_D135DGD=POINT,oqxA=COMPLETE,oqxB=COMPLETE,parC_S80I=POINT,pmrB_R256G=POINT,rmtB1=COMPLETE,sul1=PARTIAL
GCA_902507455.1	SAMEA6099408	PRJEB34922	klebsiella	11	5720292	44	na	3.12.8	blaCTX-M-123=COMPLETE,blaKPC-2=COMPLETE,blaSHV-11=COMPLETE,blaTEM-1=COMPLETE,emrD=COMPLETE,fosA3=COMPLETE,fosA=COMPLETE,gyrA_D87G=POINT,gyrA_S83I=POINT,mph(A)=COMPLETE,parC_S80I=POINT,pmrB_R256G=POINT,qepA1=COMPLETE,rmtB1=COMPLETE
GCA_902507385.1	SAMEA6099405	PRJEB34922	klebsiella	11	5965533	48	na	3.12.8	aadA2=COMPLETE,blaCTX-M-65=COMPLETE,blaKPC-2=COMPLETE,blaLAP-2=COMPLETE,blaSHV=PARTIAL_END_OF_CONTIG,blaTEM-1=COMPLETE,catA2=COMPLETE,dfrA14=COMPLETE,emrD=COMPLETE,erm(T)=MISTRANSLATION,fosA=COMPLETE,gyrA_D87G=POINT,gyrA_S83I=POINT,ompK36_D135DGD=POINT,parC_S80I=POINT,pmrB_R256G=POINT,qnrS1=COMPLETE,rmtB1=COMPLETE,sul1=PARTIAL,sul2=COMPLETE,tet(A)=COMPLETE
GCA_902507555.1	SAMEA6099417	PRJEB34922	klebsiella	11	6024533	50	na	3.12.8	aac(6')-Ib-cr5=COMPLETE,aadA16=COMPLETE,aadA22=COMPLETE,arr-3=COMPLETE,blaKPC-2=COMPLETE,blaLAP-2=COMPLETE,blaSHV-11=COMPLETE,catA2=COMPLETE,dfrA14=COMPLETE,dfrA27=COMPLETE,emrD=COMPLETE,erm(B)=COMPLETE,floR=COMPLETE,fosA=COMPLETE,gyrA_D87G=POINT,gyrA_S83I=POINT,ompK36_D135DGD=POINT,parC_S80I=POINT,pmrB_R256G=POINT,qnrB52=COMPLETE,qnrS1=COMPLETE,rmtB=PARTIAL_END_OF_CONTIG,sul1=COMPLETE,sul2=COMPLETE,tet(A)=COMPLETE
GCA_902507545.1	SAMEA6099416	PRJEB34922	klebsiella	-	6016990	41	na	3.12.8	aac(6')-Ib3=COMPLETE,aadA2=PARTIAL_END_OF_CONTIG,blaCMY-6=COMPLETE,blaCTX-M=PARTIAL_END_OF_CONTIG,blaKPC=PARTIAL_END_OF_CONTIG,blaNDM-1=COMPLETE,blaSHV-71=COMPLETE,ble=COMPLETE,emrD=COMPLETE,fosA=COMPLETE,fosA=PARTIAL_END_OF_CONTIG,gyrA_S83F=POINT,qnrS=MISTRANSLATION,rmtB1=COMPLETE,rmtC=COMPLETE,sul1=COMPLETE
GCA_902507605.1	SAMEA6099436	PRJEB34922	klebsiella	4496	5580205	38	na	3.12.8	aadA2=COMPLETE,blaKPC-2=COMPLETE,blaSHV-11=COMPLETE,blaTEM=PARTIAL_END_OF_CONTIG,emrD=COMPLETE,fosA=COMPLETE,gyrA_D87G=POINT,gyrA_S83I=POINT,oqxA=COMPLETE,oqxB=COMPLETE,parC_S80I=POINT,pmrB_R256G=POINT,rmtB1=COMPLETE,sul1=PARTIAL,sul2=PARTIAL_END_OF_CONTIG
GCA_902507645.1	SAMEA6099437	PRJEB34922	klebsiella	11	5797316	38	na	3.12.8	blaKPC-2=COMPLETE,blaLAP-2=COMPLETE,blaSHV-11=COMPLETE,catA2=COMPLETE,dfrA14=COMPLETE,emrD=COMPLETE,fosA=COMPLETE,gyrA_D87G=POINT,gyrA_S83I=POINT,ompK36_D135DGD=POINT,parC_S80I=POINT,pmrB_R256G=POINT,qnrS1=COMPLETE,sul2=COMPLETE,tet(A)=COMPLETE
GCA_902507585.1	SAMEA6099438	PRJEB34922	klebsiella	11	5861491	46	na	3.12.8	aadA16=COMPLETE,blaCTX-M-14=COMPLETE,blaCTX-M=PARTIAL,blaKPC-2=COMPLETE,blaLAP-2=COMPLETE,blaSHV-11=COMPLETE,blaTEM-1=COMPLETE,catA2=COMPLETE,dfrA27=COMPLETE,emrD=COMPLETE,fosA=COMPLETE,gyrA_D87G=POINT,gyrA_S83I=POINT,ompK36_D135DGD=POINT,parC_S80I=POINT,pmrB_R256G=POINT,qnrS1=COMPLETE,rmtB1=COMPLETE,sul1=COMPLETE,sul2=COMPLETE,tet(A)=COMPLETE
GCA_902507625.1	SAMEA6099439	PRJEB34922	klebsiella	11	5824304	46	na	3.12.8	aadA2=COMPLETE,blaKPC-2=COMPLETE,blaLAP-2=COMPLETE,blaSHV-11=COMPLETE,catA2=COMPLETE,emrD=COMPLETE,fosA=COMPLETE,gyrA_D87G=POINT,gyrA_S83I=POINT,ompK36_D135DGD=POINT,parC_S80I=POINT,pmrB_R256G=POINT,qnrS1=COMPLETE,sul1=PARTIAL,sul2=COMPLETE,tet(A)=COMPLETE
GCA_902507635.1	SAMEA6099435	PRJEB34922	klebsiella	11	5816238	44	na	3.12.8	aadA2=COMPLETE,blaKPC-2=COMPLETE,blaLAP-2=COMPLETE,blaSHV-11=COMPLETE,blaTEM=PARTIAL,catA2=COMPLETE,dfrA14=COMPLETE,emrD=COMPLETE,fosA=COMPLETE,gyrA_D87G=POINT,gyrA_S83I=POINT,ompK36_D135DGD=POINT,parC_S80I=POINT,pmrB_R256G=POINT,qnrS1=COMPLETE,sul1=PARTIAL,sul2=COMPLETE,tet(A)=COMPLETE
GCA_902507745.1	SAMEA6099434	PRJEB34922	klebsiella	15	5725422	36	na	3.12.8	aac(3)-IId=COMPLETE,aadA2=COMPLETE,blaKPC-2=COMPLETE,blaSHV-28=COMPLETE,dfrA12=COMPLETE,emrD=COMPLETE,fosA=COMPLETE,gyrA_D87A=POINT,gyrA_S83F=POINT,mph(A)=COMPLETE,oqxA=COMPLETE,oqxB=COMPLETE,parC_S80I=POINT,ramR_A19V=POINT,sul1=COMPLETE
GCA_902507755.1	SAMEA6099440	PRJEB34922	klebsiella	4496	5695605	41	na	3.12.8	aadA2=COMPLETE,blaKPC-2=COMPLETE,blaSHV-11=COMPLETE,blaTEM=PARTIAL_END_OF_CONTIG,dfrA14=PARTIAL_END_OF_CONTIG,emrD=COMPLETE,fosA=COMPLETE,gyrA_D87G=POINT,gyrA_S83I=POINT,ompK36_D135DGD=POINT,oqxA=COMPLETE,oqxB=COMPLETE,parC_S80I=POINT,pmrB_R256G=POINT,qnrS=COMPLETE,rmtB1=COMPLETE,sul1=PARTIAL
GCA_902507765.1	SAMEA6099445	PRJEB34922	klebsiella	11	5832549	46	na	3.12.8	aadA2=COMPLETE,blaCTX-M-65=COMPLETE,blaKPC-2=COMPLETE,blaLAP-2=COMPLETE,blaSHV=PARTIAL_END_OF_CONTIG,blaTEM-1=COMPLETE,catA2=COMPLETE,dfrA14=COMPLETE,emrD=COMPLETE,fosA=COMPLETE,gyrA_D87G=POINT,gyrA_S83I=POINT,ompK36_D135DGD=POINT,parC_S80I=POINT,pmrB_R256G=POINT,qnrS1=COMPLETE,rmtB1=COMPLETE,sul1=PARTIAL,sul2=COMPLETE,tet(A)=COMPLETE
GCA_902507805.1	SAMEA6099444	PRJEB34922	klebsiella	11	5806242	45	na	3.12.8	aadA2=COMPLETE,blaKPC-2=COMPLETE,blaLAP-2=COMPLETE,blaSHV-11=COMPLETE,catA2=COMPLETE,dfrA14=COMPLETE,emrD=COMPLETE,fosA=COMPLETE,gyrA_D87G=POINT,gyrA_S83I=POINT,ompK36_D135DGD=POINT,parC_S80I=POINT,pmrB_R256G=POINT,qnrS1=COMPLETE,sul1=PARTIAL,sul2=COMPLETE,tet(A)=COMPLETE
GCA_902507785.1	SAMEA6099441	PRJEB34922	klebsiella	11	5838000	46	na	3.12.8	aadA2=COMPLETE,blaCTX-M-65=COMPLETE,blaKPC-2=COMPLETE,blaLAP-2=COMPLETE,blaSHV=PARTIAL_END_OF_CONTIG,blaTEM-1=COMPLETE,catA2=COMPLETE,dfrA14=COMPLETE,emrD=COMPLETE,fosA=COMPLETE,gyrA_D87G=POINT,gyrA_S83I=POINT,ompK36_D135DGD=POINT,parC_S80I=POINT,pmrB_R256G=POINT,qnrS1=COMPLETE,rmtB1=COMPLETE,sul1=PARTIAL,sul2=COMPLETE,tet(A)=COMPLETE
GCA_902507815.1	SAMEA6099421	PRJEB34922	klebsiella	11	5893934	46	na	3.12.8	aadA2=COMPLETE,blaKPC-2=COMPLETE,blaLAP-2=COMPLETE,blaSHV-11=COMPLETE,blaTEM-116=COMPLETE,catA2=COMPLETE,dfrA14=COMPLETE,emrD=COMPLETE,fosA=COMPLETE,gyrA_D87G=POINT,gyrA_S83I=POINT,ompK36_D135DGD=POINT,parC_S80I=POINT,pmrB_R256G=POINT,qnrS1=COMPLETE,sul1=PARTIAL,sul2=COMPLETE,tet(A)=COMPLETE
GCA_902507825.1	SAMEA6099447	PRJEB34922	klebsiella	11	5779994	45	na	3.12.8	aadA2=COMPLETE,blaKPC-2=COMPLETE,blaLAP-2=COMPLETE,blaSHV-11=COMPLETE,catA2=COMPLETE,dfrA14=COMPLETE,emrD=COMPLETE,fosA=COMPLETE,gyrA_D87G=POINT,gyrA_S83I=POINT,ompK36_D135DGD=POINT,parC_S80I=POINT,pmrB_R256G=POINT,qnrS1=COMPLETE,sul1=PARTIAL,sul2=COMPLETE,tet(A)=COMPLETE
GCA_902507835.1	SAMEA6099449	PRJEB34922	klebsiella	11	5790937	41	na	3.12.8	aadA2=COMPLETE,blaKPC-2=COMPLETE,blaLAP-2=COMPLETE,blaSHV-11=COMPLETE,catA2=COMPLETE,dfrA14=COMPLETE,emrD=COMPLETE,fosA=COMPLETE,gyrA_D87G=POINT,gyrA_S83I=POINT,ompK36_D135DGD=POINT,parC_S80I=POINT,pmrB_R256G=POINT,qnrS1=COMPLETE,sul1=PARTIAL,sul2=COMPLETE,tet(A)=COMPLETE
GCA_902507845.1	SAMEA6099448	PRJEB34922	klebsiella	11	5824164	43	na	3.12.8	aadA16=COMPLETE,blaCTX-M-14=COMPLETE,blaCTX-M=PARTIAL_END_OF_CONTIG,blaKPC-2=COMPLETE,blaLAP-2=COMPLETE,blaSHV-11=COMPLETE,blaTEM-1=COMPLETE,catA2=COMPLETE,dfrA14=PARTIAL,dfrA27=COMPLETE,emrD=COMPLETE,fosA=COMPLETE,gyrA_D87G=POINT,gyrA_S83I=POINT,ompK36_D135DGD=POINT,parC_S80I=POINT,pmrB_R256G=POINT,qnrS1=COMPLETE,rmtB1=COMPLETE,sul1=COMPLETE,sul2=COMPLETE,tet(A)=COMPLETE
GCA_902507885.1	SAMEA6099454	PRJEB34922	klebsiella	11	5899489	45	na	3.12.8	blaCTX-M-65=COMPLETE,blaKPC-2=COMPLETE,blaLAP-2=COMPLETE,blaSHV-11=COMPLETE,blaTEM=PARTIAL_END_OF_CONTIG,catA2=COMPLETE,dfrA14=COMPLETE,dfrA50=COMPLETE,emrD=COMPLETE,fosA=COMPLETE,gyrA_D87G=POINT,gyrA_S83I=POINT,ompK36_D135DGD=POINT,oqxA=COMPLETE,oqxB=COMPLETE,parC_S80I=POINT,pmrB_R256G=POINT,pmrB_S85R=POINT,qnrS1=COMPLETE,rmtB1=COMPLETE,sul2=COMPLETE,tet(A)=COMPLETE
GCA_902507905.1	SAMEA6099450	PRJEB34922	klebsiella	11	5796657	46	na	3.12.8	aadA2=COMPLETE,blaKPC-2=COMPLETE,blaLAP-2=COMPLETE,blaSHV-11=COMPLETE,catA2=COMPLETE,dfrA14=COMPLETE,emrD=COMPLETE,fosA=COMPLETE,gyrA_D87G=POINT,gyrA_S83I=POINT,ompK36_D135DGD=POINT,parC_S80I=POINT,pmrB_R256G=POINT,qnrS1=COMPLETE,sul1=PARTIAL,sul2=COMPLETE,tet(A)=COMPLETE
GCA_902507875.1	SAMEA6099446	PRJEB34922	klebsiella	11	5853330	44	na	3.12.8	aadA2=COMPLETE,blaCTX-M-65=COMPLETE,blaKPC-2=COMPLETE,blaLAP-2=COMPLETE,blaSHV=PARTIAL_END_OF_CONTIG,blaTEM-1=COMPLETE,catA2=COMPLETE,dfrA14=COMPLETE,emrD=COMPLETE,fosA=COMPLETE,gyrA_D87G=POINT,gyrA_S83I=POINT,ompK36_D135DGD=POINT,parC_S80I=POINT,pmrB_R256G=POINT,qnrS1=COMPLETE,rmtB1=COMPLETE,sul1=PARTIAL,sul2=COMPLETE,tet(A)=COMPLETE
GCA_902507925.1	SAMEA6099455	PRJEB34922	klebsiella	1525	5822315	29	na	3.12.8	aac(6')-Ib-cr5=COMPLETE,aadA16=COMPLETE,acrR_V165I=POINT,acrR_Y114F=POINT,arr-3=COMPLETE,blaCTX-M-3=COMPLETE,blaOKP-B=COMPLETE,blaTEM-1=COMPLETE,dfrA27=COMPLETE,emrD=COMPLETE,fosA=COMPLETE,oqxA=COMPLETE,oqxB=COMPLETE,oqxR_D95E=POINT,sul1=COMPLETE,tet(A)=COMPLETE,vanH-M=COMPLETE,vanR-M=PARTIAL_END_OF_CONTIG,vanX-M=COMPLETE,vanY-M=PARTIAL_END_OF_CONTIG
GCA_902508065.1	SAMEA6099558	PRJEB34922	klebsiella	86	5512900	19	na	3.12.8	blaSHV-1=COMPLETE,emrD=COMPLETE,fosA10=COMPLETE,oqxA11=COMPLETE,oqxB19=COMPLETE
GCA_902508025.1	SAMEA6099464	PRJEB34922	klebsiella	23	5933116	27	na	3.12.8	blaSHV-11=COMPLETE,emrD=COMPLETE,fosA=COMPLETE,oqxA=COMPLETE,oqxB19=COMPLETE,vanH-M=COMPLETE,vanR-M=MISTRANSLATION,vanS-M=PARTIAL_END_OF_CONTIG,vanX-M=PARTIAL_END_OF_CONTIG,vanY-M=COMPLETE
GCA_902507955.1	SAMEA6099552	PRJEB34922	klebsiella	86	5640438	23	na	3.12.8	blaSHV-1=COMPLETE,emrD=COMPLETE,fosA10=COMPLETE,oqxA11=COMPLETE,oqxB19=COMPLETE,sul1=PARTIAL_END_OF_CONTIG,sul2=PARTIAL_END_OF_CONTIG,vanM=PARTIAL_END_OF_CONTIG,vanR-M=COMPLETE,vanX-M=PARTIAL_END_OF_CONTIG
GCA_902507945.1	SAMEA6099460	PRJEB34922	klebsiella	23	5846831	20	na	3.12.8	blaSHV-11=COMPLETE,dfrA50=PARTIAL_END_OF_CONTIG,emrD=COMPLETE,fosA=COMPLETE,oqxA=COMPLETE,oqxB19=COMPLETE,vanH-M=PARTIAL_END_OF_CONTIG,vanM=PARTIAL_END_OF_CONTIG,vanS-M=PARTIAL_END_OF_CONTIG,vanY-M=PARTIAL_END_OF_CONTIG
GCA_902507985.1	SAMEA6099556	PRJEB34922	klebsiella	375	5687200	31	na	3.12.8	blaSHV-1=COMPLETE,emrD=COMPLETE,fosA=COMPLETE,oqxA10=COMPLETE,oqxB17=COMPLETE,vanH-M=PARTIAL_END_OF_CONTIG,vanS-M=PARTIAL_END_OF_CONTIG,vanY-M=PARTIAL_END_OF_CONTIG
GCA_902508075.1	SAMEA6099555	PRJEB34922	klebsiella	11	5986835	47	na	3.12.8	aadA2=COMPLETE,blaCTX-M-65=COMPLETE,blaKPC-2=COMPLETE,blaLAP-2=COMPLETE,blaSHV=PARTIAL_END_OF_CONTIG,blaTEM-1=COMPLETE,catA2=COMPLETE,dfrA14=COMPLETE,emrD=COMPLETE,fosA3=COMPLETE,fosA=COMPLETE,gyrA_D87G=POINT,gyrA_S83I=POINT,ompK36_D135DGD=POINT,parC_S80I=POINT,pmrB_R256G=POINT,qnrS1=COMPLETE,rmtB1=COMPLETE,sul1=PARTIAL,sul2=COMPLETE,tet(A)=COMPLETE,vanH-M=PARTIAL_END_OF_CONTIG,vanM=PARTIAL_END_OF_CONTIG,vanR-M=PARTIAL_END_OF_CONTIG
GCA_902507965.1	SAMEA6099462	PRJEB34922	klebsiella	23	5743426	21	na	3.12.8	blaSHV-11=COMPLETE,emrD=COMPLETE,fosA=COMPLETE,oqxA=COMPLETE,oqxB19=COMPLETE,vanH-M=PARTIAL_END_OF_CONTIG,vanM=COMPLETE,vanR-M=PARTIAL_END_OF_CONTIG,vanS-M=PARTIAL_END_OF_CONTIG,vanX-M=COMPLETE
GCA_902508055.1	SAMEA6099554	PRJEB34922	klebsiella	23	5925676	22	na	3.12.8	aac(6')-Ib-cr=PARTIAL_END_OF_CONTIG,blaSHV-11=COMPLETE,emrD=COMPLETE,fosA=COMPLETE,oqxA=COMPLETE,oqxB19=COMPLETE,vanH-M=PARTIAL_END_OF_CONTIG,vanM=COMPLETE
GCA_902507975.1	SAMEA6099463	PRJEB34922	klebsiella	29	5732900	21	na	3.12.8	almF=COMPLETE,blaSHV-187=COMPLETE,dfrA50=COMPLETE,emrD=COMPLETE,fosA=COMPLETE,oqxA=COMPLETE,oqxB=COMPLETE,vanH-M=PARTIAL_END_OF_CONTIG,vanM=PARTIAL_END_OF_CONTIG,vanR-M=PARTIAL_END_OF_CONTIG,vanS-M=COMPLETE,vanY-M=PARTIAL_END_OF_CONTIG
GCA_902508015.1	SAMEA6099551	PRJEB34922	klebsiella	22	5610129	24	na	3.12.8	aadA2=COMPLETE,aph(3')-IIIa=PARTIAL_END_OF_CONTIG,aph(3')-Ia=COMPLETE,blaCTX-M-14=COMPLETE,blaDHA-1=COMPLETE,blaSHV-1=COMPLETE,dfrA12=COMPLETE,emrD=COMPLETE,fosA=COMPLETE,mph(A)=COMPLETE,oqxA=COMPLETE,oqxB32=COMPLETE,qnrB4=COMPLETE,sul1=COMPLETE,tet(D)=COMPLETE,vanH-M=PARTIAL_END_OF_CONTIG,vanM=PARTIAL_END_OF_CONTIG,vanR-M=PARTIAL_END_OF_CONTIG
GCA_902508045.1	SAMEA6099457	PRJEB34922	klebsiella	2053	5473843	44	na	3.12.8	blaSHV-11=COMPLETE,blaTEM=PARTIAL_END_OF_CONTIG,emrD=COMPLETE,fosA=COMPLETE,oqxA=COMPLETE,oqxB19=COMPLETE,vanH-M=PARTIAL
GCA_902507935.1	SAMEA6099606	PRJEB34922	klebsiella	35	5832681	29	na	3.12.8	aadA2=COMPLETE,blaLAP-2=COMPLETE,blaSHV-33=COMPLETE,dfrA12=COMPLETE,dfrA14=COMPLETE,emrD=COMPLETE,floR=COMPLETE,fosA=COMPLETE,oqxA3=COMPLETE,oqxB19=COMPLETE,qnrS1=COMPLETE,sul2=COMPLETE,tet(A)=COMPLETE,vanH-M=PARTIAL,vanM=PARTIAL,vanS-M=PARTIAL_END_OF_CONTIG,vanY-M=PARTIAL_END_OF_CONTIG
GCA_902508035.1	SAMEA6099559	PRJEB34922	klebsiella	65	5454809	21	na	3.12.8	blaSHV-11=COMPLETE,emrD=COMPLETE,fosA=COMPLETE,oqxA=COMPLETE,oqxB25=COMPLETE,rmtB=PARTIAL_END_OF_CONTIG
GCA_902507995.1	SAMEA6099557	PRJEB34922	klebsiella	11	5846692	42	na	3.12.8	aadA2=COMPLETE,blaCTX-M-65=COMPLETE,blaKPC-2=COMPLETE,blaSHV-11=COMPLETE,emrD=COMPLETE,fosA=COMPLETE,gyrA_D87G=POINT,gyrA_S83I=POINT,ompK36_D135DGD=POINT,oqxA=COMPLETE,oqxB=COMPLETE,parC_S80I=POINT,pmrB_R256G=POINT,sul1=PARTIAL,vanH-M=PARTIAL_END_OF_CONTIG,vanM=PARTIAL_END_OF_CONTIG,vanS-M=PARTIAL_END_OF_CONTIG,vanX-M=COMPLETE,vanY-M=COMPLETE
GCA_902508005.1	SAMEA6099459	PRJEB34922	klebsiella	65	5797042	32	na	3.12.8	blaSHV-11=COMPLETE,emrD=COMPLETE,fosA=COMPLETE,oqxA=COMPLETE,oqxB6=COMPLETE,vanH-M=COMPLETE,vanM=PARTIAL_END_OF_CONTIG,vanS-M=PARTIAL_END_OF_CONTIG,vanX-M=PARTIAL_END_OF_CONTIG,vanY-M=PARTIAL_END_OF_CONTIG
GCA_902508115.1	SAMEA6099461	PRJEB34922	klebsiella	380	5826832	20	na	3.12.8	blaSHV-207=COMPLETE,dfrA50=COMPLETE,emrD=COMPLETE,fosA=COMPLETE,oqxA=COMPLETE,oqxB=COMPLETE,vanH-M=COMPLETE,vanM=COMPLETE,vanR-M=PARTIAL_END_OF_CONTIG,vanY-M=PARTIAL
GCA_902508095.1	SAMEA6099458	PRJEB34922	klebsiella	11	5794436	46	na	3.12.8	aac(6')-Ib-cr5=COMPLETE,aadA16=COMPLETE,almF=PARTIAL_END_OF_CONTIG,aph(3')-Ia=COMPLETE,arr-3=COMPLETE,blaCTX-M-3=COMPLETE,blaCTX-M-65=COMPLETE,blaKPC-2=COMPLETE,blaSHV-11=COMPLETE,blaTEM-1=COMPLETE,catA2=COMPLETE,dfrA27=COMPLETE,emrD=COMPLETE,floR=COMPLETE,fosA=COMPLETE,gyrA_D87G=POINT,gyrA_S83I=POINT,mph(A)=COMPLETE,ompK36_D135DGD=POINT,parC_S80I=POINT,pmrB_R256G=POINT,qnrS1=COMPLETE,sul1=COMPLETE,tet(A)=COMPLETE,vanH-M=PARTIAL_END_OF_CONTIG,vanS-M=PARTIAL_END_OF_CONTIG,vanX-M=PARTIAL_END_OF_CONTIG
GCA_902508085.1	SAMEA6099553	PRJEB34922	klebsiella	23	5862521	23	na	3.12.8	blaSHV-11=COMPLETE,emrD=COMPLETE,fosA=COMPLETE,oqxA=COMPLETE,oqxB19=COMPLETE,vanH-M=PARTIAL_END_OF_CONTIG,vanM=COMPLETE,vanR-M=PARTIAL_END_OF_CONTIG,vanS-M=PARTIAL_END_OF_CONTIG,vanX-M=PARTIAL_END_OF_CONTIG,vanY-M=PARTIAL_END_OF_CONTIG
GCA_902508105.1	SAMEA6099456	PRJEB34922	klebsiella	23	6105717	31	na	3.12.8	aac(6')-Ib-cr=COMPLETE,arr-3=COMPLETE,blaCTX-M-3=COMPLETE,blaSHV-11=COMPLETE,dfrA27=COMPLETE,emrD=COMPLETE,floR=COMPLETE,fosA=COMPLETE,oqxA=COMPLETE,oqxB19=COMPLETE,qnrS=PARTIAL_END_OF_CONTIG,vanH-M=PARTIAL_END_OF_CONTIG,vanM=COMPLETE,vanS-M=PARTIAL_END_OF_CONTIG,vanX-M=PARTIAL_END_OF_CONTIG
GCA_902508265.1	SAMEA6099576	PRJEB34922	klebsiella	412	5388566	33	na	3.12.8	blaSHV-11=COMPLETE,emrD=COMPLETE,fosA=COMPLETE,ompK35_E132K=POINT
GCA_902508185.1	SAMEA6099578	PRJEB34922	klebsiella	23	5644067	31	na	3.12.8	aph(3')-IIa=COMPLETE,blaSHV-11=COMPLETE,blaTEM-1=COMPLETE,ble=PARTIAL,emrD=COMPLETE,fosA=COMPLETE,oqxA=COMPLETE,oqxB19=COMPLETE,rmtB1=COMPLETE
GCA_902508275.1	SAMEA6099579	PRJEB34922	klebsiella	23	5739159	22	na	3.12.8	blaSHV-11=COMPLETE,emrD=COMPLETE,fosA=COMPLETE,oqxA=COMPLETE,oqxB19=COMPLETE
GCA_902508235.1	SAMEA6099577	PRJEB34922	klebsiella	268	5460434	26	na	3.12.8	blaSHV-11=COMPLETE,emrD=COMPLETE,fosA5=COMPLETE,oqxA=COMPLETE,oqxB5=COMPLETE
GCA_902508215.1	SAMEA6099563	PRJEB34922	klebsiella	-	5545342	20	na	3.12.8	aac(3)-IId=COMPLETE,aac(6')-Ib-cr5=COMPLETE,aadA16=COMPLETE,aph(3'')-Ib=COMPLETE,aph(3')-Ia=COMPLETE,aph(6)-Id=COMPLETE,arr-3=COMPLETE,blaCTX-M-3=COMPLETE,blaSHV-1=COMPLETE,blaTEM-1=COMPLETE,dfrA27=COMPLETE,emrD=COMPLETE,floR=COMPLETE,fosA=COMPLETE,mph(A)=COMPLETE,oqxA=COMPLETE,oqxB5=COMPLETE,qnrS1=COMPLETE,sul1=COMPLETE,sul2=COMPLETE,tet(A)=COMPLETE
GCA_902508155.1	SAMEA6099569	PRJEB34922	klebsiella	11	5734792	32	na	3.12.8	aadA2=COMPLETE,blaCTX-M-65=COMPLETE,blaKPC-2=COMPLETE,blaSHV-11=COMPLETE,blaTEM-1=COMPLETE,catA2=COMPLETE,emrD=COMPLETE,fosA=COMPLETE,gyrA_D87G=POINT,gyrA_S83I=POINT,ompK36_D135DGD=POINT,oqxA=COMPLETE,oqxB=COMPLETE,parC_S80I=POINT,pmrB_R256G=POINT,rmtB1=COMPLETE,sul1=PARTIAL
GCA_902508125.1	SAMEA6099568	PRJEB34922	klebsiella	11	5818524	46	na	3.12.8	aadA2=COMPLETE,blaCTX-M-65=COMPLETE,blaKPC-2=COMPLETE,blaLAP-2=COMPLETE,blaSHV-11=COMPLETE,blaTEM-1=COMPLETE,catA2=COMPLETE,dfrA14=COMPLETE,emrD=COMPLETE,fosA3=COMPLETE,fosA=COMPLETE,gyrA_D87G=POINT,gyrA_S83I=POINT,ompK36_D135DGD=POINT,parC_S80I=POINT,pmrB_R256G=POINT,qnrS1=COMPLETE,rmtB1=COMPLETE,sul1=PARTIAL,sul2=COMPLETE,tet(A)=COMPLETE
GCA_902508165.1	SAMEA6099571	PRJEB34922	klebsiella	23	5720905	21	na	3.12.8	blaSHV-11=COMPLETE,emrD=COMPLETE,fosA=COMPLETE,oqxA=COMPLETE,oqxB19=COMPLETE,qnrS=PARTIAL_END_OF_CONTIG
GCA_902508175.1	SAMEA6099562	PRJEB34922	klebsiella	11	5803449	46	na	3.12.8	aadA2=COMPLETE,blaCTX-M-65=COMPLETE,blaKPC-2=COMPLETE,blaLAP-2=COMPLETE,blaSHV=PARTIAL_END_OF_CONTIG,blaTEM-1=COMPLETE,catA2=COMPLETE,dfrA14=COMPLETE,emrD=COMPLETE,fosA=COMPLETE,gyrA_D87G=POINT,gyrA_S83I=POINT,ompK36_D135DGD=POINT,parC_S80I=POINT,pmrB_R256G=POINT,qnrS1=COMPLETE,rmtB1=COMPLETE,sul1=PARTIAL,sul2=COMPLETE,tet(A)=COMPLETE
GCA_902508135.1	SAMEA6099572	PRJEB34922	klebsiella	656	5505257	18	na	3.12.8	aac(3)-IId=COMPLETE,aac(6')-Ib-cr5=COMPLETE,aadA16=COMPLETE,aadA2=COMPLETE,aph(3')-Ia=COMPLETE,arr-3=COMPLETE,blaSHV=PARTIAL,dfrA12=COMPLETE,dfrA27=COMPLETE,emrD=COMPLETE,floR=COMPLETE,fosA=COMPLETE,gyrA_S83I=POINT,mph(A)=COMPLETE,oqxA10=COMPLETE,oqxB19=COMPLETE,parC_S80I=POINT,qnrB6=COMPLETE,sul1=COMPLETE,sul2=COMPLETE,tet(D)=COMPLETE
GCA_902508195.1	SAMEA6099570	PRJEB34922	klebsiella	65	5632635	24	na	3.12.8	blaSHV-11=COMPLETE,emrD=COMPLETE,fosA=COMPLETE,oqxA=COMPLETE,oqxB6=COMPLETE
GCA_902508145.1	SAMEA6099564	PRJEB34922	klebsiella	11	5761687	42	na	3.12.8	aadA2=COMPLETE,blaCTX-M-65=COMPLETE,blaKPC-2=COMPLETE,blaLAP-2=COMPLETE,blaSHV=PARTIAL_END_OF_CONTIG,blaTEM-1=COMPLETE,dfrA14=COMPLETE,emrD=COMPLETE,fosA3=COMPLETE,fosA=COMPLETE,gyrA_D87G=POINT,gyrA_S83I=POINT,ompK36_D135DGD=POINT,parC_S80I=POINT,pmrB_R256G=POINT,qnrS1=COMPLETE,rmtB1=COMPLETE,sul1=PARTIAL,sul2=COMPLETE,tet(A)=COMPLETE
GCA_902508245.1	SAMEA6099566	PRJEB34922	klebsiella	11	5846164	42	na	3.12.8	aadA2=COMPLETE,blaCTX-M-65=COMPLETE,blaKPC-2=COMPLETE,blaLAP-2=COMPLETE,blaSHV=PARTIAL,blaTEM-1=COMPLETE,dfrA14=COMPLETE,emrD=COMPLETE,fosA3=COMPLETE,fosA=COMPLETE,gyrA_D87G=POINT,gyrA_S83I=POINT,ompK36_D135DGD=POINT,parC_S80I=POINT,pmrB_R256G=POINT,qnrS1=COMPLETE,rmtB1=COMPLETE,sul1=PARTIAL,sul2=COMPLETE,tet(A)=COMPLETE
GCA_902508225.1	SAMEA6099575	PRJEB34922	klebsiella	23	5982220	29	na	3.12.8	aph(3'')-Ib=COMPLETE,aph(6)-Id=COMPLETE,blaSHV-11=COMPLETE,dfrA50=COMPLETE,emrD=COMPLETE,fosA=COMPLETE,oqxA=COMPLETE,oqxB19=COMPLETE,qnrS1=COMPLETE,tet(C)=COMPLETE
GCA_902508295.1	SAMEA6099561	PRJEB34922	klebsiella	11	5839713	42	na	3.12.8	aadA2=COMPLETE,blaCTX-M-65=COMPLETE,blaKPC-2=COMPLETE,blaLAP-2=COMPLETE,blaSHV=COMPLETE,blaTEM-1=COMPLETE,dfrA14=COMPLETE,emrD=COMPLETE,fosA3=COMPLETE,fosA=COMPLETE,gyrA_D87G=POINT,gyrA_S83I=POINT,ompK36_D135DGD=POINT,parC_S80I=POINT,pmrB_R256G=POINT,qnrS1=COMPLETE,rmtB1=COMPLETE,sul1=PARTIAL,sul2=COMPLETE,tet(A)=COMPLETE
GCA_902508205.1	SAMEA6099574	PRJEB34922	klebsiella	700	5565798	21	na	3.12.8	aadA1=COMPLETE,blaLAP-2=COMPLETE,blaSHV-1=COMPLETE,dfrA1=COMPLETE,emrD=COMPLETE,floR=COMPLETE,fosA=COMPLETE,oqxA=COMPLETE,oqxB=COMPLETE,qnrS1=COMPLETE,sat2=COMPLETE,sul1=COMPLETE,sul2=COMPLETE,tet(A)=COMPLETE
GCA_902508285.1	SAMEA6099560	PRJEB34922	klebsiella	180	5282537	18	na	3.12.8	blaLAP-2=COMPLETE,blaSHV-28=COMPLETE,dfrA14=COMPLETE,emrD=COMPLETE,fosA7=PARTIAL,fosA=COMPLETE,oqxA=COMPLETE,oqxB14=COMPLETE,qnrS1=COMPLETE,sul2=COMPLETE,tet(A)=COMPLETE
GCA_902508305.1	SAMEA6099565	PRJEB34922	klebsiella	45	5425409	16	na	3.12.8	blaSHV-1=COMPLETE,blaTEM-1=COMPLETE,emrD=COMPLETE,floR=COMPLETE,fosA=COMPLETE,oqxA11=COMPLETE,oqxB19=COMPLETE,pmrB_R256G=POINT,qnrS1=COMPLETE,sul2=COMPLETE
GCA_902508255.1	SAMEA6099567	PRJEB34922	klebsiella	11	5841140	43	na	3.12.8	blaKPC-2=COMPLETE,blaLAP-2=COMPLETE,blaSHV=PARTIAL_END_OF_CONTIG,blaTEM-1=COMPLETE,catA2=COMPLETE,dfrA14=COMPLETE,emrD=COMPLETE,fosA=COMPLETE,gyrA_D87G=POINT,gyrA_S83I=POINT,ompK36_D135DGD=POINT,parC_S80I=POINT,pmrB_R256G=POINT,qnrS1=COMPLETE,rmtB1=COMPLETE,sul2=COMPLETE,tet(A)=COMPLETE
GCA_902508315.1	SAMEA6099573	PRJEB34922	klebsiella	23	5630196	19	na	3.12.8	blaSHV-11=COMPLETE,emrD=COMPLETE,fosA=COMPLETE,oqxA=COMPLETE,oqxB19=COMPLETE
GCA_902508325.1	SAMEA6099581	PRJEB34922	klebsiella	1786	5504920	17	na	3.12.8	aac(3)-IId=COMPLETE,aph(3'')-Ib=COMPLETE,aph(6)-Id=COMPLETE,blaCTX-M-14=COMPLETE,blaLAP-2=COMPLETE,blaSHV-11=COMPLETE,blaTEM-1=COMPLETE,dfrA1=COMPLETE,emrD=COMPLETE,fosA=COMPLETE,oqxA=COMPLETE,oqxB=COMPLETE,qnrS1=COMPLETE,sul1=COMPLETE,sul2=COMPLETE,tet(A)=COMPLETE,tet(D)=COMPLETE
GCA_902508335.1	SAMEA6099580	PRJEB34922	klebsiella	23	5521654	22	na	3.12.8	blaSHV-11=COMPLETE,emrD=COMPLETE,fosA=COMPLETE,oqxA=COMPLETE,oqxB19=COMPLETE
GCA_902508405.1	SAMEA6099590	PRJEB34922	klebsiella	1557	5429960	15	na	3.12.8	blaSHV-11=COMPLETE,emrD=COMPLETE,fosA=COMPLETE,oqxA10=COMPLETE,oqxB=COMPLETE
GCA_902508425.1	SAMEA6099587	PRJEB34922	klebsiella	11	5849876	44	na	3.12.8	blaCTX-M-65=COMPLETE,blaKPC-2=COMPLETE,blaLAP-2=COMPLETE,blaSHV=PARTIAL,blaTEM-1=COMPLETE,catA2=COMPLETE,dfrA14=COMPLETE,emrD=COMPLETE,fosA3=COMPLETE,fosA=COMPLETE,gyrA_D87G=POINT,gyrA_S83I=POINT,ompK36_D135DGD=POINT,parC_S80I=POINT,pmrB_R256G=POINT,qnrS1=COMPLETE,rmtB1=COMPLETE,tet(A)=COMPLETE
GCA_902508445.1	SAMEA6099589	PRJEB34922	klebsiella	11	5699504	40	na	3.12.8	aac(6')-Ib-cr5=COMPLETE,aadA16=COMPLETE,aph(3')-Ia=COMPLETE,arr-3=COMPLETE,blaCTX-M=COMPLETE,blaDHA-1=COMPLETE,blaKPC-2=COMPLETE,blaSHV-11=COMPLETE,dfrA27=COMPLETE,emrD=COMPLETE,floR=COMPLETE,fosA=COMPLETE,gyrA_D87G=POINT,gyrA_S83I=POINT,mph(A)=COMPLETE,ompK36_D135DGD=POINT,oqxA=COMPLETE,oqxB=COMPLETE,parC_S80I=POINT,pmrB_R256G=POINT,qnrB4=COMPLETE,sul1=COMPLETE
GCA_902508375.1	SAMEA6099584	PRJEB34922	klebsiella	1049	5210235	16	na	3.12.8	blaSHV-142=COMPLETE,emrD=COMPLETE,fosA=COMPLETE,oqxA=COMPLETE,oqxB5=COMPLETE
GCA_902508385.1	SAMEA6099588	PRJEB34922	klebsiella	11	5839452	42	na	3.12.8	blaCTX-M-65=COMPLETE,blaKPC-2=COMPLETE,blaLAP-2=COMPLETE,blaSHV=MISTRANSLATION,blaTEM-1=COMPLETE,catA2=COMPLETE,dfrA14=COMPLETE,emrD=COMPLETE,fosA3=COMPLETE,fosA=COMPLETE,gyrA_D87G=POINT,gyrA_S83I=POINT,ompK36_D135DGD=POINT,parC_S80I=POINT,pmrB_R256G=POINT,qnrS1=COMPLETE,rmtB1=COMPLETE,tet(A)=COMPLETE
GCA_902508465.1	SAMEA6099594	PRJEB34922	klebsiella	1660	5778268	22	na	3.12.8	aadA1=COMPLETE,aadA2=COMPLETE,blaSHV-11=COMPLETE,cmlA1=COMPLETE,dfrA50=COMPLETE,emrD=COMPLETE,fosA=COMPLETE,oqxA=COMPLETE,oqxB=COMPLETE,sul1=COMPLETE
GCA_902508365.1	SAMEA6099599	PRJEB34922	klebsiella	11	5838745	47	na	3.12.8	aadA2=COMPLETE,blaCTX-M-65=COMPLETE,blaKPC-2=COMPLETE,blaSHV-12=COMPLETE,blaTEM-1=COMPLETE,dfrA12=COMPLETE,emrD=COMPLETE,fosA3=COMPLETE,fosA=COMPLETE,gyrA_D87G=POINT,gyrA_S83I=POINT,mph(A)=COMPLETE,ompK36_D135DGD=POINT,parC_S80I=POINT,pmrB_R256G=POINT,rmtB1=COMPLETE,sul1=PARTIAL
GCA_902508475.1	SAMEA6099586	PRJEB34922	klebsiella	25	5473153	23	na	3.12.8	blaSHV-11=COMPLETE,emrD=COMPLETE,fosA=COMPLETE,oqxA10=COMPLETE,oqxB17=COMPLETE
GCA_902508485.1	SAMEA6099598	PRJEB34922	klebsiella	23	5765830	22	na	3.12.8	blaSHV-11=COMPLETE,emrD=COMPLETE,fosA=COMPLETE,oqxA=COMPLETE,oqxB19=COMPLETE
GCA_902508505.1	SAMEA6099585	PRJEB34922	klebsiella	86	5446668	20	na	3.12.8	blaSHV-1=COMPLETE,emrD=COMPLETE,fosA10=COMPLETE,oqxA11=COMPLETE,oqxB19=COMPLETE
GCA_902508395.1	SAMEA6099583	PRJEB34922	klebsiella	268	5450983	25	na	3.12.8	blaSHV-11=COMPLETE,emrD=COMPLETE,fosA5=COMPLETE,oqxA=COMPLETE,oqxB5=COMPLETE
GCA_902508435.1	SAMEA6099595	PRJEB34922	klebsiella	86	5558685	20	na	3.12.8	blaSHV-1=COMPLETE,emrD=COMPLETE,fosA10=COMPLETE,oqxA11=COMPLETE,oqxB19=COMPLETE
GCA_902508415.1	SAMEA6099596	PRJEB34922	klebsiella	5679	5617184	18	na	3.12.8	blaLEN-13=COMPLETE,emrD=COMPLETE,fosA=COMPLETE,oqxA=COMPLETE,oqxB=COMPLETE,oqxR_D95E=POINT,oqxR_V113I=POINT
GCA_902508495.1	SAMEA6099593	PRJEB34922	klebsiella	1764	5422056	24	na	3.12.8	blaSHV=COMPLETE,dfrA50=COMPLETE,emrD=COMPLETE,fosA=COMPLETE,oqxA=COMPLETE,oqxB19=COMPLETE
GCA_902508355.1	SAMEA6099582	PRJEB34922	klebsiella	-	5204118	9	na	3.12.8	blaSHV-26=COMPLETE,emrD=COMPLETE,fosA=COMPLETE,oqxA=COMPLETE,oqxB=COMPLETE,qnrS=PARTIAL_END_OF_CONTIG
GCA_902508455.1	SAMEA6099591	PRJEB34922	klebsiella	11	5851947	41	na	3.12.8	blaCTX-M-65=COMPLETE,blaKPC-2=COMPLETE,blaLAP-2=COMPLETE,blaSHV=PARTIAL_END_OF_CONTIG,blaTEM-1=COMPLETE,catA2=COMPLETE,dfrA14=COMPLETE,emrD=COMPLETE,fosA3=COMPLETE,fosA=COMPLETE,gyrA_D87G=POINT,gyrA_S83I=POINT,ompK36_D135DGD=POINT,parC_S80I=POINT,pmrB_R256G=POINT,qnrS1=COMPLETE,rmtB1=COMPLETE,tet(A)=COMPLETE
GCA_902508555.1	SAMEA6099471	PRJEB34922	klebsiella	660	5454047	23	na	3.12.8	blaSHV-1=COMPLETE,emrD=COMPLETE,fosA=COMPLETE,oqxA=COMPLETE,oqxB5=COMPLETE
GCA_902508535.1	SAMEA6099601	PRJEB34922	klebsiella	23	5665380	21	na	3.12.8	blaSHV-11=COMPLETE,emrD=COMPLETE,fosA=COMPLETE,oqxA=COMPLETE,oqxB19=COMPLETE
GCA_902508525.1	SAMEA6099605	PRJEB34922	klebsiella	60	5283044	21	na	3.12.8	blaSHV-11=COMPLETE,emrD=COMPLETE,fosA=COMPLETE,oqxA10=COMPLETE,oqxB19=COMPLETE
GCA_902508545.1	SAMEA6099470	PRJEB34922	klebsiella	11	5761208	45	na	3.12.8	aadA2=COMPLETE,blaCTX-M-65=COMPLETE,blaKPC-2=COMPLETE,blaLAP-2=COMPLETE,blaSHV=PARTIAL_END_OF_CONTIG,blaTEM-1=COMPLETE,catA2=COMPLETE,dfrA14=COMPLETE,emrD=COMPLETE,fosA=COMPLETE,gyrA_D87G=POINT,gyrA_S83I=POINT,ompK36_D135DGD=POINT,parC_S80I=POINT,pmrB_R256G=POINT,qnrS1=COMPLETE,rmtB1=COMPLETE,sul1=PARTIAL,sul2=COMPLETE,tet(A)=COMPLETE
GCA_902508575.1	SAMEA6099602	PRJEB34922	klebsiella	261	5492459	23	na	3.12.8	blaCTX-M-14=COMPLETE,blaLAP=PARTIAL,blaSHV-142=COMPLETE,dfrA1=COMPLETE,emrD=COMPLETE,fosA=COMPLETE,oqxA=COMPLETE,oqxB=COMPLETE,qnrS1=COMPLETE,sul1=COMPLETE,tet(A)=COMPLETE
GCA_902508565.1	SAMEA6099604	PRJEB34922	klebsiella	36	5816559	22	na	3.12.8	bla=HMM,blaSHV-11=COMPLETE,blaTEM=PARTIAL_END_OF_CONTIG,emrD=COMPLETE,fosA=COMPLETE,oqxA=COMPLETE,oqxB10=COMPLETE,rmtB=PARTIAL_END_OF_CONTIG
GCA_902508515.1	SAMEA6099600	PRJEB34922	klebsiella	11	5800436	40	na	3.12.8	aadA2=COMPLETE,blaCTX-M-65=COMPLETE,blaKPC-2=COMPLETE,blaLAP-2=COMPLETE,blaSHV=PARTIAL_END_OF_CONTIG,blaTEM-1=COMPLETE,catA2=COMPLETE,dfrA14=COMPLETE,emrD=COMPLETE,fosA=COMPLETE,gyrA_D87G=POINT,gyrA_S83I=POINT,ompK36_D135DGD=POINT,parC_S80I=POINT,pmrB_R256G=POINT,qnrS1=COMPLETE,rmtB1=COMPLETE,sul1=PARTIAL,sul2=COMPLETE,tet(A)=COMPLETE
GCA_902508585.1	SAMEA6099603	PRJEB34922	klebsiella	1660	5714689	19	na	3.12.8	blaSHV-11=COMPLETE,dfrA50=COMPLETE,emrD=COMPLETE,fosA=COMPLETE,oqxA=COMPLETE,oqxB19=COMPLETE
GCA_902508605.1	SAMEA6099476	PRJEB34922	klebsiella	5214	5366037	17	na	3.12.8	blaSHV=COMPLETE,emrD=COMPLETE,fosA=COMPLETE,oqxA=COMPLETE,oqxB19=COMPLETE
GCA_902508625.1	SAMEA6099478	PRJEB34922	klebsiella	23	5706246	26	na	3.12.8	blaSHV-11=COMPLETE,dfrA50=COMPLETE,emrD=COMPLETE,fosA=COMPLETE,oqxA=COMPLETE,oqxB19=COMPLETE
GCA_902508675.1	SAMEA6099479	PRJEB34922	klebsiella	23	5659897	24	na	3.12.8	blaSHV-11=COMPLETE,emrD=COMPLETE,fosA=COMPLETE,oqxA=COMPLETE,oqxB19=COMPLETE
GCA_902508655.1	SAMEA6099487	PRJEB34922	klebsiella	1630	5323911	27	na	3.12.8	blaSHV-1=COMPLETE,emrD=COMPLETE,fosA=COMPLETE,oqxA=COMPLETE,oqxB=COMPLETE
GCA_902508635.1	SAMEA6099481	PRJEB34922	klebsiella	700	5438083	20	na	3.12.8	blaLAP-2=COMPLETE,blaSHV-1=COMPLETE,dfrA1=COMPLETE,emrD=COMPLETE,fosA=COMPLETE,oqxA=COMPLETE,oqxB=COMPLETE,qnrS1=COMPLETE,sul1=COMPLETE,tet(A)=COMPLETE
GCA_902508645.1	SAMEA6099490	PRJEB34922	klebsiella	2668	5334826	37	na	3.12.8	blaSHV-1=COMPLETE,emrD=COMPLETE,fosA=COMPLETE,oqxA=COMPLETE,oqxB=COMPLETE
GCA_902508615.1	SAMEA6099480	PRJEB34922	klebsiella	476	5789214	25	na	3.12.8	aadA5=COMPLETE,acrR_V165I=POINT,acrR_Y114F=POINT,blaOKP-B=COMPLETE,blaSHV-12=COMPLETE,dfrA1=COMPLETE,emrD=COMPLETE,fosA3=COMPLETE,fosA=COMPLETE,mph(A)=COMPLETE,mph(E)=COMPLETE,msr(E)=COMPLETE,oqxA=COMPLETE,oqxB=COMPLETE,oqxR_D95E=POINT,qnrA2=COMPLETE,sul1=COMPLETE
GCA_902508665.1	SAMEA6099474	PRJEB34922	klebsiella	15	5621316	36	na	3.12.8	aac(3)-IId=COMPLETE,aac(6')-Ib-cr5=COMPLETE,aadA2=COMPLETE,aph(3')-Ia=COMPLETE,blaCTX-M-15=COMPLETE,blaKPC-2=COMPLETE,blaOXA-1=COMPLETE,blaSHV-28=COMPLETE,blaTEM-1=COMPLETE,catB3=PARTIAL_END_OF_CONTIG,dfrA12=COMPLETE,emrD=COMPLETE,fosA=COMPLETE,gyrA_D87A=POINT,gyrA_S83F=POINT,mph(A)=COMPLETE,oqxA=COMPLETE,oqxB=COMPLETE,parC_S80I=POINT,sul1=COMPLETE,tet(A)=COMPLETE
GCA_902508595.1	SAMEA6099488	PRJEB34922	klebsiella	700	5405337	20	na	3.12.8	blaLAP-2=COMPLETE,blaSHV-1=COMPLETE,dfrA1=COMPLETE,emrD=COMPLETE,fosA=COMPLETE,oqxA=COMPLETE,oqxB=COMPLETE,qnrS1=COMPLETE,rmtB=PARTIAL_END_OF_CONTIG,sul1=COMPLETE,tet(A)=COMPLETE
GCA_902508685.1	SAMEA6099492	PRJEB34922	klebsiella	14	5492010	26	na	3.12.8	blaSHV-28=COMPLETE,emrD=COMPLETE,fosA=COMPLETE,oqxA=COMPLETE,oqxB=COMPLETE
GCA_902508785.1	SAMEA6099493	PRJEB34922	klebsiella	11	5509787	35	na	3.12.8	aadA2=COMPLETE,blaKPC-2=COMPLETE,blaSHV-11=COMPLETE,emrD=COMPLETE,fosA=COMPLETE,gyrA_D87G=POINT,gyrA_S83I=POINT,ompK36_D135DGD=POINT,parC_S80I=POINT,pmrB_R256G=POINT,sul1=PARTIAL
GCA_902508775.1	SAMEA6099485	PRJEB34922	klebsiella	65	5386732	23	na	3.12.8	blaSHV-11=COMPLETE,emrD=COMPLETE,fosA=COMPLETE,oqxA=COMPLETE,oqxB23=COMPLETE
GCA_902508695.1	SAMEA6099475	PRJEB34922	klebsiella	23	5738215	21	na	3.12.8	aph(3'')-Ib=COMPLETE,aph(6)-Id=COMPLETE,blaSHV-11=COMPLETE,emrD=COMPLETE,fosA=COMPLETE,oqxA=COMPLETE,oqxB19=COMPLETE,qnrS1=COMPLETE,sul2=COMPLETE
GCA_902508715.1	SAMEA6099477	PRJEB34922	klebsiella	23	5591227	28	na	3.12.8	blaSHV-11=COMPLETE,emrD=COMPLETE,fosA=COMPLETE,oqxA=COMPLETE,oqxB19=COMPLETE
GCA_902508705.1	SAMEA6099486	PRJEB34922	klebsiella	2324	5209327	18	na	3.12.8	blaSHV-11=COMPLETE,emrD=COMPLETE,fosA=COMPLETE,oqxA10=COMPLETE,oqxB19=COMPLETE
GCA_902508725.1	SAMEA6099484	PRJEB34922	klebsiella	1	5618999	24	na	3.12.8	aac(6')-Ib-cr5=COMPLETE,aph(3')-Ia=COMPLETE,arr-3=COMPLETE,blaCTX-M-55=COMPLETE,blaDHA-1=COMPLETE,blaOXA-1=COMPLETE,blaSHV-1=COMPLETE,catA2=COMPLETE,catB3=COMPLETE,emrD=COMPLETE,fosA=COMPLETE,gyrA_S83I=POINT,mph(A)=COMPLETE,oqxA10=COMPLETE,oqxB19=COMPLETE,parC_S80I=POINT,qnrB4=COMPLETE,sul1=COMPLETE
GCA_902508755.1	SAMEA6099482	PRJEB34922	klebsiella	23	5648228	22	na	3.12.8	blaSHV-11=COMPLETE,emrD=COMPLETE,fosA=COMPLETE,oqxA=COMPLETE,oqxB19=COMPLETE
GCA_902508735.1	SAMEA6099489	PRJEB34922	klebsiella	1049	5563299	19	na	3.12.8	blaSHV-142=COMPLETE,dfrA50=COMPLETE,emrD=COMPLETE,fosA=COMPLETE,oqxA=COMPLETE,oqxB5=COMPLETE
GCA_902508745.1	SAMEA6099483	PRJEB34922	klebsiella	23	5674658	24	na	3.12.8	blaSHV-11=COMPLETE,emrD=COMPLETE,fosA=COMPLETE,oqxA=COMPLETE,oqxB19=COMPLETE
GCA_902508765.1	SAMEA6099491	PRJEB34922	klebsiella	23	5577861	21	na	3.12.8	blaSHV-11=COMPLETE,emrD=COMPLETE,fosA=COMPLETE,oqxA=COMPLETE,oqxB19=COMPLETE
GCA_902508925.1	SAMEA6099498	PRJEB34922	klebsiella	11	5788970	47	na	3.12.8	aadA2=COMPLETE,blaCTX-M-65=COMPLETE,blaKPC-2=COMPLETE,blaLAP-2=COMPLETE,blaSHV=MISTRANSLATION,blaTEM-1=COMPLETE,catA2=COMPLETE,dfrA14=COMPLETE,emrD=COMPLETE,fosA=COMPLETE,gyrA_D87G=POINT,gyrA_S83I=POINT,ompK36_D135DGD=POINT,parC_S80I=POINT,pmrB_R256G=POINT,qnrS1=COMPLETE,rmtB1=COMPLETE,sul1=PARTIAL,sul2=COMPLETE,tet(A)=COMPLETE
GCA_902508865.1	SAMEA6099504	PRJEB34922	klebsiella	23	5950817	23	na	3.12.8	blaSHV-11=COMPLETE,emrD=COMPLETE,fosA=COMPLETE,oqxA=COMPLETE,oqxB19=COMPLETE
GCA_902508895.1	SAMEA6099506	PRJEB34922	klebsiella	86	5451723	17	na	3.12.8	blaSHV-1=COMPLETE,emrD=COMPLETE,fosA10=COMPLETE,oqxA11=COMPLETE,oqxB19=COMPLETE
GCA_902508885.1	SAMEA6099507	PRJEB34922	klebsiella	23	5512093	19	na	3.12.8	blaSHV-11=COMPLETE,emrD=COMPLETE,fosA=COMPLETE,oqxA=COMPLETE,oqxB19=COMPLETE
GCA_902508855.1	SAMEA6099510	PRJEB34922	klebsiella	65	5420252	25	na	3.12.8	blaSHV-11=COMPLETE,emrD=COMPLETE,fosA=COMPLETE,oqxA=COMPLETE,oqxB25=COMPLETE
GCA_902508915.1	SAMEA6099494	PRJEB34922	klebsiella	23	5494195	25	na	3.12.8	blaSHV-11=COMPLETE,emrD=COMPLETE,fosA=COMPLETE,oqxA=COMPLETE,oqxB19=COMPLETE
GCA_902508945.1	SAMEA6099509	PRJEB34922	klebsiella	45	5609571	21	na	3.12.8	blaSHV-1=COMPLETE,emrD=COMPLETE,fosA=COMPLETE,oqxA11=COMPLETE,oqxB19=COMPLETE,pmrB_R256G=POINT
GCA_902508825.1	SAMEA6099495	PRJEB34922	klebsiella	39	5506640	22	na	3.12.8	blaSHV-11=COMPLETE,emrD=COMPLETE,fosA=COMPLETE,oqxA=COMPLETE,oqxB32=COMPLETE
GCA_902508805.1	SAMEA6099500	PRJEB34922	klebsiella	23	5592383	23	na	3.12.8	blaSHV-11=COMPLETE,emrD=COMPLETE,fosA=COMPLETE,oqxA=COMPLETE,oqxB19=COMPLETE
GCA_902508975.1	SAMEA6099505	PRJEB34922	klebsiella	596	5671476	16	na	3.12.8	blaLEN-2=COMPLETE,emrD=COMPLETE,fosA=COMPLETE,oqxA=COMPLETE,oqxB=COMPLETE,oqxR_D95E=POINT,oqxR_V113I=POINT
GCA_902508875.1	SAMEA6099512	PRJEB34922	klebsiella	36	5468528	25	na	3.12.8	blaSHV-11=COMPLETE,emrD=COMPLETE,fosA5=COMPLETE,oqxA=COMPLETE,oqxB5=COMPLETE
GCA_902508965.1	SAMEA6099511	PRJEB34922	klebsiella	23	5582177	23	na	3.12.8	blaSHV-11=COMPLETE,emrD=COMPLETE,fosA=COMPLETE,oqxA=COMPLETE,oqxB19=COMPLETE
GCA_902508845.1	SAMEA6099496	PRJEB34922	klebsiella	86	5490941	20	na	3.12.8	blaSHV-1=COMPLETE,emrD=COMPLETE,fosA10=COMPLETE,oqxA11=COMPLETE,oqxB19=COMPLETE
GCA_902508795.1	SAMEA6099499	PRJEB34922	klebsiella	65	5538795	25	na	3.12.8	blaSHV-11=COMPLETE,emrD=COMPLETE,fosA=COMPLETE,oqxA=COMPLETE,oqxB25=COMPLETE
GCA_902508935.1	SAMEA6099502	PRJEB34922	klebsiella	268	5533288	25	na	3.12.8	blaSHV-11=COMPLETE,emrD=COMPLETE,fosA5=COMPLETE,oqxA=COMPLETE,oqxB5=COMPLETE
GCA_902508815.1	SAMEA6099503	PRJEB34922	klebsiella	700	5239969	16	na	3.12.8	blaSHV-1=COMPLETE,emrD=COMPLETE,fosA=COMPLETE,oqxA=COMPLETE,oqxB=COMPLETE
GCA_902508955.1	SAMEA6099501	PRJEB34922	klebsiella	23	5629810	18	na	3.12.8	blaSHV-11=COMPLETE,emrD=COMPLETE,fosA=COMPLETE,oqxA=COMPLETE,oqxB19=COMPLETE
GCA_902508835.1	SAMEA6099508	PRJEB34922	klebsiella	86	5342444	24	na	3.12.8	blaSHV-1=COMPLETE,emrD=COMPLETE,fosA10=COMPLETE,oqxA11=COMPLETE,oqxB19=COMPLETE
GCA_902508905.1	SAMEA6099497	PRJEB34922	klebsiella	219	5638158	25	na	3.12.8	aph(3'')-Ib=COMPLETE,aph(6)-Id=COMPLETE,blaCTX-M-15=COMPLETE,blaKPC-2=COMPLETE,blaSHV-1=COMPLETE,dfrA14=COMPLETE,dfrA50=COMPLETE,emrD=COMPLETE,fosA=COMPLETE,oqxA10=COMPLETE,oqxB5=COMPLETE,qnrS1=COMPLETE,sul2=COMPLETE,tet(A)=COMPLETE
GCA_902509025.1	SAMEA6099472	PRJEB34922	klebsiella	11	5487127	35	na	3.12.8	blaKPC-2=COMPLETE,blaSHV=PARTIAL_END_OF_CONTIG,catA2=COMPLETE,emrD=COMPLETE,fosA=COMPLETE,gyrA_D87G=POINT,gyrA_S83I=POINT,ompK36_D135DGD=POINT,oqxA=COMPLETE,oqxB=COMPLETE,parC_S80I=POINT,pmrB_R256G=POINT
GCA_902509015.1	SAMEA6099522	PRJEB34922	klebsiella	659	5582318	16	na	3.12.8	aac(3)-IId=COMPLETE,aac(6')-Ib-cr5=COMPLETE,aadA1=COMPLETE,aadA2=COMPLETE,aph(3'')-Ib=COMPLETE,aph(3')-Ia=COMPLETE,aph(6)-Id=COMPLETE,arr-3=COMPLETE,blaOXA-1=COMPLETE,blaSHV-11=COMPLETE,catB3=COMPLETE,cmlA1=COMPLETE,dfrA12=COMPLETE,emrD=COMPLETE,fosA=COMPLETE,mef(B)=COMPLETE,mph(A)=COMPLETE,oqxA=COMPLETE,oqxB19=COMPLETE,sul1=COMPLETE,sul2=COMPLETE,sul3=COMPLETE,tet(A)=COMPLETE
GCA_902508995.1	SAMEA6099519	PRJEB34922	klebsiella	420	5528397	22	na	3.12.8	blaSHV-75=COMPLETE,emrD=COMPLETE,fosA=COMPLETE,oqxA=COMPLETE,oqxB19=COMPLETE
GCA_902509055.1	SAMEA6099518	PRJEB34922	klebsiella	65	5430921	24	na	3.12.8	blaSHV-11=COMPLETE,emrD=COMPLETE,fosA=COMPLETE,oqxA=COMPLETE,oqxB6=COMPLETE
GCA_902509045.1	SAMEA6099592	PRJEB34922	klebsiella	29	5705618	21	na	3.12.8	blaSHV-187=COMPLETE,emrD=COMPLETE,fosA=COMPLETE,oqxA=COMPLETE,oqxB=COMPLETE,vanH-M=COMPLETE,vanM=PARTIAL_END_OF_CONTIG,vanR-M=PARTIAL_END_OF_CONTIG,vanX-M=COMPLETE,vanY-M=PARTIAL_END_OF_CONTIG
GCA_902509065.1	SAMEA6099520	PRJEB34922	klebsiella	11	5790532	45	na	3.12.8	aac(6')-Ib-cr5=COMPLETE,aadA16=COMPLETE,arr-3=COMPLETE,blaCTX-M-14=COMPLETE,blaCTX-M=PARTIAL_END_OF_CONTIG,blaKPC-2=COMPLETE,blaSHV-11=COMPLETE,blaTEM-1=COMPLETE,dfrA27=COMPLETE,emrD=COMPLETE,fosA3=COMPLETE,fosA=COMPLETE,gyrA_D87G=POINT,gyrA_S83I=POINT,ompK36_D135DGD=POINT,parC_S80I=POINT,pmrB_R256G=POINT,rmtB1=COMPLETE,sul1=COMPLETE
GCA_902509035.1	SAMEA6099466	PRJEB34922	klebsiella	436	5640415	20	na	3.12.8	aac(3)-IId=COMPLETE,aac(6')-Ib-cr5=COMPLETE,aadA16=COMPLETE,aph(3'')-Ib=COMPLETE,aph(3')-Ia=COMPLETE,aph(6)-Id=COMPLETE,arr-3=COMPLETE,blaCTX-M-3=COMPLETE,blaSHV-1=COMPLETE,blaTEM-1=COMPLETE,dfrA27=COMPLETE,dfrA50=COMPLETE,emrD=COMPLETE,floR=COMPLETE,fosA=COMPLETE,mph(A)=COMPLETE,oqxA=COMPLETE,oqxB19=COMPLETE,qnrS1=COMPLETE,sul1=COMPLETE,sul2=COMPLETE,tet(A)=COMPLETE,vanH-M=COMPLETE,vanM=PARTIAL_END_OF_CONTIG,vanY-M=COMPLETE
GCA_902508985.1	SAMEA6099515	PRJEB34922	klebsiella	15	5732718	39	na	3.12.8	blaKPC-2=COMPLETE,blaSHV-28=COMPLETE,emrD=COMPLETE,fosA=COMPLETE,gyrA_D87A=POINT,gyrA_S83F=POINT,oqxA=COMPLETE,oqxB=COMPLETE,parC_S80I=POINT,ramR_A19V=POINT
GCA_902509115.1	SAMEA6099473	PRJEB34922	klebsiella	146	5644738	27	na	3.12.8	blaLEN-28=COMPLETE,emrD=COMPLETE,fosA=COMPLETE,oqxA=COMPLETE,oqxB=COMPLETE,oqxR_D95E=POINT,oqxR_V113I=POINT
GCA_902509095.1	SAMEA6099467	PRJEB34922	klebsiella	-	6001143	23	na	3.12.8	blaLEN-16=COMPLETE,emrD=COMPLETE,fosA=COMPLETE,oqxA=COMPLETE,oqxB=COMPLETE,oqxR_D95E=POINT,oqxR_V113I=POINT,sul1=PARTIAL_END_OF_CONTIG,vanH-M=COMPLETE,vanM=PARTIAL_END_OF_CONTIG,vanR-M=PARTIAL_END_OF_CONTIG,vanY-M=COMPLETE
GCA_902509125.1	SAMEA6099468	PRJEB34922	klebsiella	2442	5640506	27	na	3.12.8	aac(3)-IId=COMPLETE,aac(6')-Ib-cr5=COMPLETE,aadA16=COMPLETE,aph(3')-Ia=COMPLETE,arr-3=COMPLETE,blaOXA-1=COMPLETE,blaSHV-77=COMPLETE,catB3=COMPLETE,dfrA27=COMPLETE,emrD=COMPLETE,floR=COMPLETE,fosA=COMPLETE,mph(A)=COMPLETE,oqxA=COMPLETE,oqxB=COMPLETE,qnrB91=COMPLETE,qnrS1=COMPLETE,sul1=COMPLETE,tet(A)=COMPLETE,vanH-M=COMPLETE,vanX-M=PARTIAL_END_OF_CONTIG,vanY-M=PARTIAL_END_OF_CONTIG
GCA_902509075.1	SAMEA6099469	PRJEB34922	klebsiella	-	6069016	27	na	3.12.8	blaLEN-16=COMPLETE,emrD=COMPLETE,fosA=COMPLETE,oqxA=COMPLETE,oqxB=COMPLETE,oqxR_D95E=POINT,oqxR_V113I=POINT,vanH-M=PARTIAL_END_OF_CONTIG,vanR-M=PARTIAL_END_OF_CONTIG,vanS-M=PARTIAL_END_OF_CONTIG,vanX-M=PARTIAL_END_OF_CONTIG,vanY-M=PARTIAL_END_OF_CONTIG
GCA_902509085.1	SAMEA6099514	PRJEB34922	klebsiella	5973	5305408	18	na	3.12.8	acrR_V165I=POINT,acrR_Y114F=POINT,blaOKP-A=COMPLETE,emrD=COMPLETE,fosA=COMPLETE,oqxA=COMPLETE,oqxB=COMPLETE
GCA_902509135.1	SAMEA6099516	PRJEB34922	klebsiella	15	5749053	39	na	3.12.8	blaKPC-2=COMPLETE,blaSHV-28=COMPLETE,emrD=COMPLETE,fosA=COMPLETE,gyrA_D87A=POINT,gyrA_S83F=POINT,oqxA=COMPLETE,oqxB=COMPLETE,parC_S80I=POINT,ramR_A19V=POINT
GCA_902509145.1	SAMEA6099396	PRJEB34922	klebsiella	4496	5825149	44	na	3.12.8	aadA2=COMPLETE,blaCTX-M=COMPLETE,blaKPC-2=COMPLETE,blaSHV-11=COMPLETE,blaTEM=PARTIAL_END_OF_CONTIG,emrD=COMPLETE,erm(T)=COMPLETE,fosA=COMPLETE,fosA=PARTIAL_END_OF_CONTIG,gyrA_D87G=POINT,gyrA_S83I=POINT,ompK36_D135DGD=POINT,oqxA=COMPLETE,oqxB=COMPLETE,parC_S80I=POINT,pmrB_R256G=POINT,qnrS=PARTIAL_END_OF_CONTIG,rmtB1=COMPLETE,sul1=PARTIAL,sul2=MISTRANSLATION
GCA_902509165.1	SAMEA6099513	PRJEB34922	klebsiella	29	5501739	19	na	3.12.8	blaSHV-187=COMPLETE,emrD=COMPLETE,fosA=COMPLETE,oqxA=COMPLETE,oqxB=COMPLETE
GCA_902509155.1	SAMEA6099517	PRJEB34922	klebsiella	218	5450157	33	na	3.12.8	blaCTX-M-14=COMPLETE,blaSHV-1=COMPLETE,emrD=COMPLETE,fosA=COMPLETE,gyrA_D87N=POINT,oqxA=COMPLETE,oqxB25=COMPLETE
GCA_902509175.1	SAMEA6099521	PRJEB34922	klebsiella	65	5436826	35	na	3.12.8	blaSHV-11=COMPLETE,emrD=COMPLETE,fosA=COMPLETE,oqxA=COMPLETE,oqxB6=COMPLETE
GCA_902509185.1	SAMEA6099528	PRJEB34922	klebsiella	505	5250645	14	na	3.12.8	blaSHV-108=COMPLETE,emrD=COMPLETE,fosA=COMPLETE,oqxA=COMPLETE,oqxB19=COMPLETE
GCA_902509285.1	SAMEA6099530	PRJEB34922	klebsiella	896	5658727	19	na	3.12.8	blaCTX-M-3=COMPLETE,blaLAP-2=COMPLETE,blaSHV-11=COMPLETE,blaTEM-1=COMPLETE,dfrA1=COMPLETE,dfrA50=COMPLETE,emrD=COMPLETE,floR=COMPLETE,fosA=COMPLETE,oqxA=COMPLETE,oqxB25=COMPLETE,qnrS1=COMPLETE,sul1=COMPLETE,tet(A)=COMPLETE
GCA_902509275.1	SAMEA6099531	PRJEB34922	klebsiella	-	5654917	16	na	3.12.8	blaLAP-2=COMPLETE,blaSHV-11=COMPLETE,dfrA1=COMPLETE,dfrA50=COMPLETE,emrD=COMPLETE,fosA=COMPLETE,oqxA=COMPLETE,oqxB25=COMPLETE,qnrS1=COMPLETE,sul1=COMPLETE,tet(A)=COMPLETE
GCA_902509215.1	SAMEA6099523	PRJEB34922	klebsiella	660	5663259	20	na	3.12.8	blaSHV-1=COMPLETE,emrD=COMPLETE,fosA=COMPLETE,oqxA=COMPLETE,oqxB5=COMPLETE
GCA_902509235.1	SAMEA6099532	PRJEB34922	klebsiella	23	5655535	21	na	3.12.8	blaSHV-11=COMPLETE,emrD=COMPLETE,fosA=COMPLETE,oqxA=COMPLETE,oqxB19=COMPLETE
GCA_902509245.1	SAMEA6099526	PRJEB34922	klebsiella	23	5589717	21	na	3.12.8	blaSHV-11=COMPLETE,emrD=COMPLETE,fosA=COMPLETE,oqxA=COMPLETE,oqxB19=COMPLETE
GCA_902509265.1	SAMEA6099524	PRJEB34922	klebsiella	60	5238432	18	na	3.12.8	blaSHV-11=COMPLETE,emrD=COMPLETE,fosA=COMPLETE,oqxA=COMPLETE,oqxB19=COMPLETE
GCA_902509255.1	SAMEA6099525	PRJEB34922	klebsiella	1037	5705063	22	na	3.12.8	blaSHV-11=COMPLETE,emrD=COMPLETE,fosA=COMPLETE,oqxA=COMPLETE,oqxB=COMPLETE,ramR_A19V=POINT
GCA_902509225.1	SAMEA6099529	PRJEB34922	klebsiella	2159	5567401	16	na	3.12.8	blaSHV-28=COMPLETE,emrD=COMPLETE,fosA=COMPLETE,oqxA=COMPLETE,oqxB=COMPLETE
GCA_902509205.1	SAMEA6099533	PRJEB34922	klebsiella	3955	5826426	17	na	3.12.8	blaLEN-7=COMPLETE,blaOXA-926=COMPLETE,emrD=COMPLETE,fosA=COMPLETE,oqxA=COMPLETE,oqxB=COMPLETE,oqxR_D95E=POINT,oqxR_V113I=POINT
GCA_902509325.1	SAMEA6099535	PRJEB34922	klebsiella	23	5658353	23	na	3.12.8	blaSHV-11=COMPLETE,emrD=COMPLETE,fosA=COMPLETE,oqxA=COMPLETE,oqxB19=COMPLETE
GCA_902509305.1	SAMEA6099540	PRJEB34922	klebsiella	29	5443220	18	na	3.12.8	blaSHV-187=COMPLETE,emrD=COMPLETE,fosA=COMPLETE,oqxA=COMPLETE,oqxB=COMPLETE
GCA_902509315.1	SAMEA6099539	PRJEB34922	klebsiella	11	5815745	43	na	3.12.8	aadA2=COMPLETE,blaCTX-M-65=COMPLETE,blaKPC-2=COMPLETE,blaLAP-2=COMPLETE,blaSHV=PARTIAL_END_OF_CONTIG,blaTEM-1=COMPLETE,catA2=COMPLETE,dfrA14=COMPLETE,emrD=COMPLETE,fosA=COMPLETE,gyrA_D87G=POINT,gyrA_S83I=POINT,ompK36_D135DGD=POINT,parC_S80I=POINT,pmrB_R256G=POINT,qnrS1=COMPLETE,rmtB1=COMPLETE,sul1=PARTIAL,sul2=COMPLETE,tet(A)=COMPLETE
GCA_902509295.1	SAMEA6099546	PRJEB34922	klebsiella	11	5883388	42	na	3.12.8	aadA2=COMPLETE,blaCTX-M-65=COMPLETE,blaKPC-2=COMPLETE,blaLAP-2=COMPLETE,blaSHV=PARTIAL_END_OF_CONTIG,blaTEM-1=COMPLETE,catA2=COMPLETE,dfrA14=COMPLETE,emrD=COMPLETE,fosA=COMPLETE,gyrA_D87G=POINT,gyrA_S83I=POINT,ompK36_D135DGD=POINT,parC_S80I=POINT,pmrB_R256G=POINT,qnrS1=COMPLETE,rmtB1=COMPLETE,sul1=PARTIAL,sul2=COMPLETE,tet(A)=COMPLETE
GCA_902509405.1	SAMEA6099537	PRJEB34922	klebsiella	23	5575602	25	na	3.12.8	blaSHV-11=COMPLETE,emrD=COMPLETE,fosA=COMPLETE,oqxA=COMPLETE,oqxB19=COMPLETE
GCA_902509385.1	SAMEA6099542	PRJEB34922	klebsiella	1764	5467984	22	na	3.12.8	blaSHV-71=COMPLETE,dfrA50=COMPLETE,emrD=COMPLETE,fosA=COMPLETE,oqxA=COMPLETE,oqxB19=COMPLETE
GCA_902509365.1	SAMEA6099534	PRJEB34922	klebsiella	23	5578522	19	na	3.12.8	blaSHV-11=COMPLETE,emrD=COMPLETE,fosA=COMPLETE,oqxA=COMPLETE,oqxB19=COMPLETE
GCA_902509425.1	SAMEA6099547	PRJEB34922	klebsiella	219	5481122	21	na	3.12.8	aph(3'')-Ib=COMPLETE,aph(6)-Id=COMPLETE,blaCTX-M-15=COMPLETE,blaSHV-1=COMPLETE,emrD=COMPLETE,fosA=COMPLETE,oqxA10=COMPLETE,oqxB5=COMPLETE,qnrS1=COMPLETE,sul2=COMPLETE,tet(A)=COMPLETE
GCA_902509415.1	SAMEA6099543	PRJEB34922	klebsiella	23	5670385	18	na	3.12.8	blaSHV-11=COMPLETE,emrD=COMPLETE,fosA=COMPLETE,oqxA=COMPLETE,oqxB19=COMPLETE
GCA_902509395.1	SAMEA6099536	PRJEB34922	klebsiella	23	5611571	21	na	3.12.8	blaSHV-11=COMPLETE,emrD=COMPLETE,fosA=COMPLETE,oqxA=COMPLETE,oqxB19=COMPLETE
GCA_902509345.1	SAMEA6099541	PRJEB34922	klebsiella	485	5635564	19	na	3.12.8	blaSHV-27=COMPLETE,emrD=COMPLETE,fosA=COMPLETE,oqxA11=COMPLETE,oqxB19=COMPLETE,pmrB_R256G=POINT
GCA_902509335.1	SAMEA6099549	PRJEB34922	klebsiella	412	5663786	26	na	3.12.8	blaSHV-1=COMPLETE,emrD=COMPLETE,fosA=COMPLETE,ompK35_E132K=POINT,oqxA=COMPLETE,oqxB25=COMPLETE
GCA_902509375.1	SAMEA6099545	PRJEB34922	klebsiella	2158	5489036	26	na	3.12.8	blaSHV-11=COMPLETE,emrD=COMPLETE,fosA=COMPLETE,oqxA=COMPLETE,oqxB25=COMPLETE,pmrA_S42N=POINT
GCA_902509355.1	SAMEA6099544	PRJEB34922	klebsiella	11	5543508	35	na	3.12.8	aadA2=COMPLETE,blaCTX-M-65=COMPLETE,blaKPC-2=COMPLETE,blaSHV-11=COMPLETE,blaTEM-1=COMPLETE,catA2=COMPLETE,emrD=COMPLETE,fosA3=COMPLETE,fosA=COMPLETE,gyrA_D87G=POINT,gyrA_S83I=POINT,ompK36_D135DGD=POINT,oqxA=COMPLETE,oqxB=COMPLETE,parC_S80I=POINT,pmrB_R256G=POINT,rmtB1=COMPLETE,sul1=PARTIAL
GCA_902509445.1	SAMEA6099548	PRJEB34922	klebsiella	11	5671142	36	na	3.12.8	aadA2=COMPLETE,blaCTX-M-65=COMPLETE,blaKPC-3=COMPLETE,blaSHV-11=COMPLETE,catA2=COMPLETE,emrD=COMPLETE,fosA=COMPLETE,gyrA_D87G=POINT,gyrA_S83I=POINT,ompK36_D135DGD=POINT,parC_S80I=POINT,pmrB_R256G=POINT,sul1=PARTIAL
GCA_902509435.1	SAMEA6099550	PRJEB34922	klebsiella	65	5586983	28	na	3.12.8	blaSHV-11=COMPLETE,dfrA1=PARTIAL_END_OF_CONTIG,emrD=COMPLETE,fosA=COMPLETE,oqxA=COMPLETE,oqxB6=COMPLETE
GCA_902509455.1	SAMEA6099538	PRJEB34922	klebsiella	36	5395666	18	na	3.12.8	blaSHV-11=COMPLETE,emrD=COMPLETE,fosA5=COMPLETE,oqxA=COMPLETE,oqxB5=COMPLETE
GCA_009811925.1	SAMN12618107	PRJNA561426	klebsiella	11	5852431	87	Illumina HiSeq	3.12.8	blaCTX-M-65=COMPLETE,blaKPC-2=COMPLETE,blaLAP-2=COMPLETE,blaTEM-1=COMPLETE,catA2=COMPLETE,emrD=COMPLETE,fosA=COMPLETE,gyrA_D87G=POINT,gyrA_S83I=POINT,ompK36_D135DGD=POINT,parC_S80I=POINT,pmrB_R256G=POINT,qnrS1=COMPLETE,rmtB1=COMPLETE,sul2=COMPLETE,tet(A)=COMPLETE
GCA_009811985.1	SAMN12618105	PRJNA561426	klebsiella	15	5775588	130	Illumina HiSeq	3.12.8	aac(3)-IId=COMPLETE,aadA2=PARTIAL_END_OF_CONTIG,blaCTX-M-15=COMPLETE,blaKPC-2=COMPLETE,blaSHV-28=COMPLETE,blaTEM-1=COMPLETE,dfrA12=COMPLETE,emrD=COMPLETE,fosA=COMPLETE,gyrA_D87A=POINT,gyrA_S83F=POINT,mph(A)=COMPLETE,oqxA=COMPLETE,oqxB=COMPLETE,parC_S80I=POINT,ramR_A19V=POINT,sul1=COMPLETE
GCA_009811915.1	SAMN12618108	PRJNA561426	klebsiella	11	5927396	99	Illumina HiSeq	3.12.8	blaCTX-M-65=COMPLETE,blaKPC-2=COMPLETE,blaLAP-2=COMPLETE,blaSHV-11=COMPLETE,blaTEM-1=COMPLETE,emrD=COMPLETE,fosA=COMPLETE,gyrA_D87G=POINT,gyrA_S83I=POINT,ompK36_D135DGD=POINT,parC_S80I=POINT,pmrB_R256G=POINT,qnrS1=COMPLETE,rmtB1=COMPLETE,sul2=COMPLETE,tet(A)=COMPLETE
GCA_009811995.1	SAMN12618104	PRJNA561426	klebsiella	11	5874945	93	Illumina HiSeq	3.12.8	blaCTX-M-65=COMPLETE,blaKPC-2=COMPLETE,blaLAP-2=COMPLETE,blaTEM-1=COMPLETE,catA2=COMPLETE,emrD=COMPLETE,fosA=PARTIAL_END_OF_CONTIG,gyrA_D87G=POINT,gyrA_S83I=POINT,ompK36_D135DGD=POINT,parC_S80I=POINT,pmrB_R256G=POINT,qnrS1=COMPLETE,rmtB1=COMPLETE,sul2=COMPLETE,tet(A)=COMPLETE
GCA_009811945.1	SAMN12618106	PRJNA561426	klebsiella	11	5900606	118	Illumina HiSeq	3.12.8	aadA2=COMPLETE,blaCTX-M-65=COMPLETE,blaKPC-2=COMPLETE,blaLAP-2=COMPLETE,blaTEM-1=COMPLETE,emrD=COMPLETE,fosA=COMPLETE,gyrA_D87G=POINT,gyrA_S83I=POINT,ompK36_D135DGD=POINT,parC_S80I=POINT,pmrB_R256G=POINT,qnrS1=COMPLETE,rmtB1=COMPLETE,sul1=PARTIAL,sul2=COMPLETE,tet(A)=COMPLETE
GCA_009812025.1	SAMN12618103	PRJNA561426	klebsiella	11	5787837	85	Illumina HiSeq	3.12.8	aadA2=COMPLETE,blaKPC-2=COMPLETE,blaSHV-11=COMPLETE,blaTEM-1=COMPLETE,emrD=COMPLETE,fosA=COMPLETE,gyrA_D87G=POINT,gyrA_S83I=POINT,ompK36_D135DGD=POINT,parC_S80I=POINT,pmrB_R256G=POINT,rmtB1=COMPLETE,sul1=PARTIAL
GCA_009821435.1	SAMN11928079	PRJNA545690	klebsiella	15	5858217	28	Illumina HiSeq	3.12.8	aac(3)-IId=COMPLETE,aac(6')-Ib-cr5=COMPLETE,aadA2=COMPLETE,aph(3'')-Ib=COMPLETE,aph(3')-Ia=COMPLETE,aph(6)-Id=COMPLETE,armA=COMPLETE,arr-3=COMPLETE,blaCTX-M-14=COMPLETE,blaDHA-1=COMPLETE,blaLAP-2=COMPLETE,blaOXA-1=COMPLETE,blaSHV-12=COMPLETE,blaTEM-1=COMPLETE,catA1=COMPLETE,catA2=COMPLETE,catB3=COMPLETE,dfrA12=COMPLETE,dfrA50=COMPLETE,emrD=COMPLETE,fosA=COMPLETE,gyrA_D87A=POINT,gyrA_S83F=POINT,mph(A)=COMPLETE,mph(E)=COMPLETE,msr(E)=COMPLETE,oqxA=COMPLETE,oqxB=COMPLETE,parC_S80I=POINT,qnrB4=COMPLETE,qnrS1=COMPLETE,ramR_A19V=POINT,sul1=COMPLETE,sul2=COMPLETE,tet(A)=COMPLETE
GCA_009821475.1	SAMN11928077	PRJNA545690	klebsiella	15	5378086	22	Illumina HiSeq	3.12.8	blaCTX-M-55=COMPLETE,blaSHV-28=COMPLETE,emrD=COMPLETE,fosA=COMPLETE,gyrA_D87A=POINT,gyrA_S83F=POINT,mcr-1.1=COMPLETE,oqxA=COMPLETE,oqxB=COMPLETE,parC_S80I=POINT,ramR_A19V=POINT
GCA_009821765.1	SAMN11928063	PRJNA545690	klebsiella	15	5490304	29	Illumina HiSeq	3.12.8	aac(3)-IVa=COMPLETE,aadA1=COMPLETE,aadA2=COMPLETE,aph(3')-Ia=COMPLETE,aph(4)-Ia=COMPLETE,armA=COMPLETE,blaCTX-M-55=COMPLETE,blaSHV-28=COMPLETE,blaTEM-1=COMPLETE,bleO=COMPLETE,catA1=COMPLETE,cmlA1=PARTIAL,dfrA12=COMPLETE,emrD=COMPLETE,floR=COMPLETE,fosA=COMPLETE,gyrA_D87A=POINT,gyrA_S83F=POINT,mph(A)=COMPLETE,oqxA=COMPLETE,oqxB=COMPLETE,parC_S80I=POINT,qnrB2=COMPLETE,ramR_A19V=POINT,sul1=COMPLETE,sul2=COMPLETE,sul3=COMPLETE,tet(A)=COMPLETE
GCA_009821735.1	SAMN11928064	PRJNA545690	klebsiella	15	5491285	28	Illumina HiSeq	3.12.8	aac(3)-IVa=COMPLETE,aadA1=COMPLETE,aadA2=COMPLETE,aph(3')-Ia=COMPLETE,aph(4)-Ia=COMPLETE,armA=COMPLETE,blaCTX-M-55=COMPLETE,blaSHV-28=COMPLETE,blaTEM-1=COMPLETE,bleO=COMPLETE,catA1=COMPLETE,cmlA1=PARTIAL,dfrA12=COMPLETE,emrD=COMPLETE,floR=COMPLETE,fosA=COMPLETE,gyrA_D87A=POINT,gyrA_S83F=POINT,mph(A)=COMPLETE,oqxA=COMPLETE,oqxB=COMPLETE,parC_S80I=POINT,qnrB2=COMPLETE,ramR_A19V=POINT,sul1=COMPLETE,sul2=COMPLETE,sul3=COMPLETE,tet(A)=COMPLETE
GCA_009821875.1	SAMN11928057	PRJNA545690	klebsiella	15	5471210	25	Illumina HiSeq	3.12.8	aac(6')-Ib-cr5=COMPLETE,aadA5=COMPLETE,aph(3'')-Ib=COMPLETE,aph(3')-Ia=COMPLETE,aph(6)-Id=COMPLETE,arr-3=COMPLETE,blaDHA-1=COMPLETE,blaOXA-1=COMPLETE,blaSHV-28=COMPLETE,blaTEM-1=COMPLETE,catB3=COMPLETE,dfrA17=COMPLETE,emrD=COMPLETE,floR=COMPLETE,fosA=COMPLETE,gyrA_D87A=POINT,gyrA_S83F=POINT,mph(A)=COMPLETE,oqxA=COMPLETE,oqxB=COMPLETE,parC_S80I=POINT,qnrB4=COMPLETE,ramR_A19V=POINT,sul1=COMPLETE,sul2=COMPLETE,tet(A)=COMPLETE
GCA_009821915.1	SAMN11928055	PRJNA545690	klebsiella	15	5689896	30	Illumina HiSeq	3.12.8	aac(3)-IVa=COMPLETE,aadA1=COMPLETE,aadA2=COMPLETE,aph(3'')-Ib=COMPLETE,aph(3')-Ia=COMPLETE,aph(4)-Ia=COMPLETE,aph(6)-Id=COMPLETE,armA=COMPLETE,blaCTX-M-55=COMPLETE,blaDHA-1=COMPLETE,blaSHV-28=COMPLETE,catA1=COMPLETE,cmlA1=PARTIAL_END_OF_CONTIG,dfrA12=COMPLETE,emrD=COMPLETE,floR=COMPLETE,fosA=COMPLETE,gyrA_D87A=POINT,gyrA_S83F=POINT,mph(A)=COMPLETE,mph(E)=COMPLETE,msr(E)=PARTIAL_END_OF_CONTIG,oqxA=COMPLETE,oqxB=COMPLETE,parC_S80I=POINT,qnrB4=COMPLETE,ramR_A19V=POINT,sul1=COMPLETE,sul2=COMPLETE,sul3=COMPLETE,tet(A)=COMPLETE
GCA_009821935.1	SAMN11928054	PRJNA545690	klebsiella	15	5683861	32	Illumina HiSeq	3.12.8	aac(3)-IVa=COMPLETE,aadA1=COMPLETE,aadA2=COMPLETE,aph(3'')-Ib=COMPLETE,aph(3')-Ia=COMPLETE,aph(4)-Ia=COMPLETE,aph(6)-Id=COMPLETE,armA=COMPLETE,blaCTX-M-55=COMPLETE,blaDHA-1=COMPLETE,blaSHV-28=COMPLETE,catA1=COMPLETE,cmlA1=PARTIAL_END_OF_CONTIG,dfrA12=COMPLETE,emrD=COMPLETE,floR=COMPLETE,fosA=COMPLETE,gyrA_D87A=POINT,gyrA_S83F=POINT,mph(A)=COMPLETE,mph(E)=COMPLETE,msr(E)=PARTIAL_END_OF_CONTIG,oqxA=COMPLETE,oqxB=COMPLETE,parC_S80I=POINT,qnrB4=COMPLETE,ramR_A19V=POINT,sul1=COMPLETE,sul2=COMPLETE,sul3=COMPLETE,tet(A)=COMPLETE
GCA_009821955.1	SAMN11928053	PRJNA545690	klebsiella	534	5697118	26	Illumina HiSeq	3.12.8	aac(3)-IId=COMPLETE,aac(3)-IVa=COMPLETE,aadA2=COMPLETE,aph(3'')-Ib=COMPLETE,aph(3')-Ia=COMPLETE,aph(4)-Ia=COMPLETE,aph(6)-Id=COMPLETE,armA=COMPLETE,blaDHA-1=COMPLETE,blaSHV-11=COMPLETE,blaTEM-1=COMPLETE,cmlA1=COMPLETE,dfrA12=COMPLETE,emrD=COMPLETE,floR=COMPLETE,fosA=COMPLETE,gyrA_D87H=POINT,gyrA_S83Y=POINT,mph(A)=COMPLETE,mph(E)=COMPLETE,msr(E)=COMPLETE,oqxA10=COMPLETE,oqxB19=COMPLETE,parC_S80I=POINT,qnrB4=COMPLETE,sul1=COMPLETE,sul2=COMPLETE,sul3=COMPLETE,tet(A)=COMPLETE,tet(M)=COMPLETE
GCA_009821995.1	SAMN11928051	PRJNA545690	klebsiella	11	5973398	49	Illumina HiSeq	3.12.8	aac(3)-IVa=COMPLETE,aac(6')-Ib-cr5=COMPLETE,aadA16=COMPLETE,aadA1=COMPLETE,aadA2=COMPLETE,aph(3'')-Ib=COMPLETE,aph(3')-IIa=COMPLETE,aph(3')-Ia=COMPLETE,aph(4)-Ia=COMPLETE,aph(6)-Id=COMPLETE,armA=COMPLETE,arr-3=COMPLETE,blaCTX-M-14=COMPLETE,blaCTX-M-55=COMPLETE,blaDHA-1=COMPLETE,blaSHV-11=COMPLETE,blaTEM-1=COMPLETE,ble=PARTIAL,cmlA1=COMPLETE,dfrA27=COMPLETE,emrD=COMPLETE,floR=COMPLETE,fosA=COMPLETE,gyrA_S83I=POINT,mph(E)=COMPLETE,msr(E)=COMPLETE,oqxA=COMPLETE,oqxB=COMPLETE,parC_S80I=POINT,pmrB_R256G=POINT,qnrB4=COMPLETE,qnrD1=COMPLETE,qnrS2=COMPLETE,sul1=COMPLETE,sul3=COMPLETE,tet(D)=COMPLETE
GCA_009822035.1	SAMN11928049	PRJNA545690	klebsiella	534	5725925	24	Illumina HiSeq	3.12.8	aac(3)-IId=COMPLETE,aac(3)-IVa=COMPLETE,aac(6')-Ib-cr5=COMPLETE,aadA1=COMPLETE,aadA2=COMPLETE,aph(3'')-Ib=COMPLETE,aph(3')-Ia=COMPLETE,aph(4)-Ia=COMPLETE,aph(6)-Id=COMPLETE,armA=COMPLETE,arr-3=COMPLETE,blaDHA-1=COMPLETE,blaOXA-1=COMPLETE,blaSHV-11=COMPLETE,blaTEM-1=COMPLETE,catB3=COMPLETE,cmlA1=COMPLETE,dfrA12=COMPLETE,emrD=COMPLETE,floR=COMPLETE,fosA=COMPLETE,gyrA_D87H=POINT,gyrA_S83Y=POINT,mph(A)=COMPLETE,mph(E)=COMPLETE,msr(E)=COMPLETE,oqxA10=COMPLETE,oqxB19=COMPLETE,parC_S80I=POINT,qnrB4=COMPLETE,sul1=COMPLETE,sul2=COMPLETE,sul3=COMPLETE,tet(A)=COMPLETE,tet(M)=COMPLETE
GCA_009822025.1	SAMN11928050	PRJNA545690	klebsiella	15	5542874	37	Illumina HiSeq	3.12.8	aac(3)-IVa=COMPLETE,aadA1=COMPLETE,aadA2=COMPLETE,aph(3'')-Ib=COMPLETE,aph(3')-Ia=COMPLETE,aph(4)-Ia=COMPLETE,aph(6)-Id=COMPLETE,armA=COMPLETE,blaCTX-M-55=COMPLETE,blaDHA-1=COMPLETE,blaSHV-28=COMPLETE,cmlA1=COMPLETE,dfrA12=COMPLETE,emrD=COMPLETE,fosA=COMPLETE,gyrA_D87A=POINT,gyrA_S83F=POINT,mph(A)=COMPLETE,mph(E)=COMPLETE,msr(E)=PARTIAL_END_OF_CONTIG,oqxA=COMPLETE,oqxB=COMPLETE,parC_S80I=POINT,qnrB4=COMPLETE,ramR_A19V=POINT,sul1=COMPLETE,sul2=COMPLETE,sul3=COMPLETE,tet(A)=COMPLETE
GCA_009821975.1	SAMN11928052	PRJNA545690	klebsiella	15	5957810	46	Illumina HiSeq	3.12.8	aac(3)-IVa=COMPLETE,aadA1=COMPLETE,aadA2=COMPLETE,aph(3'')-Ib=COMPLETE,aph(3')-Ia=COMPLETE,aph(4)-Ia=COMPLETE,aph(6)-Id=COMPLETE,armA=COMPLETE,blaCTX-M-55=COMPLETE,blaDHA-1=COMPLETE,blaSHV-28=COMPLETE,blaTEM-1=COMPLETE,catA1=COMPLETE,cmlA1=PARTIAL_END_OF_CONTIG,dfrA12=COMPLETE,emrD=COMPLETE,floR=COMPLETE,fosA=COMPLETE,gyrA_D87A=POINT,gyrA_S83F=POINT,mph(A)=COMPLETE,mph(E)=COMPLETE,msr(E)=PARTIAL_END_OF_CONTIG,oqxA=COMPLETE,oqxB=COMPLETE,parC_S80I=POINT,qnrB4=COMPLETE,ramR_A19V=POINT,sul1=COMPLETE,sul2=COMPLETE,sul3=COMPLETE,tet(A)=COMPLETE
GCA_009822365.1	SAMN11928031	PRJNA545690	klebsiella	5982	5744109	28	Illumina HiSeq	3.12.8	aac(3)-IId=COMPLETE,aac(3)-IVa=COMPLETE,aac(6')-Ib-cr5=COMPLETE,aadA16=COMPLETE,ant(2'')-Ia=COMPLETE,aph(3'')-Ib=COMPLETE,aph(6)-Id=COMPLETE,armA=COMPLETE,arr-3=COMPLETE,blaDHA-1=COMPLETE,blaSHV-11=COMPLETE,blaTEM=COMPLETE,catA2=COMPLETE,dfrA1=COMPLETE,dfrA27=COMPLETE,emrD=COMPLETE,floR=COMPLETE,fosA=COMPLETE,gyrA_S83I=POINT,mcr-1.1=COMPLETE,mph(E)=COMPLETE,msr(E)=COMPLETE,oqxA=COMPLETE,oqxB=COMPLETE,parC_S80I=POINT,pmrB_R256G=POINT,qnrB4=COMPLETE,qnrB91=COMPLETE,sul1=COMPLETE,sul2=COMPLETE,tet(A)=COMPLETE
GCA_009822395.1	SAMN11928030	PRJNA545690	klebsiella	462	5344378	25	Illumina HiSeq	3.12.8	aac(3)-IId=COMPLETE,aac(6')-Ib-cr5=COMPLETE,aadA16=COMPLETE,aph(3'')-Ib=PARTIAL_END_OF_CONTIG,aph(6)-Id=COMPLETE,arr-3=COMPLETE,blaSHV-2=COMPLETE,blaSHV_C-112A=POINT,blaTEM-1=COMPLETE,dfrA27=COMPLETE,emrD=COMPLETE,floR=COMPLETE,fosA=COMPLETE,mcr-1.1=COMPLETE,oqxA=COMPLETE,oqxB25=COMPLETE,qnrB6=COMPLETE,sul1=COMPLETE,sul2=COMPLETE,tet(A)=PARTIAL,tet(D)=COMPLETE
GCA_009822425.1	SAMN11928028	PRJNA545690	klebsiella	-	5440033	31	Illumina HiSeq	3.12.8	aac(3)-IId=COMPLETE,aac(6')-Ib-cr5=COMPLETE,aadA16=COMPLETE,aph(3'')-Ib=COMPLETE,aph(3')-Ia=COMPLETE,aph(6)-Id=PARTIAL_END_OF_CONTIG,arr-3=COMPLETE,blaCTX-M-27=COMPLETE,blaSHV-11=COMPLETE,blaTEM-1=COMPLETE,dfrA27=COMPLETE,emrD=COMPLETE,floR=COMPLETE,fosA=COMPLETE,gyrA_S83I=POINT,mcr-1.1=COMPLETE,oqxA=COMPLETE,oqxB=COMPLETE,parC_S80I=POINT,pmrB_R256G=POINT,qnrB52=COMPLETE,ramR_A19V=POINT,sul1=COMPLETE,sul2=COMPLETE,tet(A)=COMPLETE
GCA_009822465.1	SAMN11928026	PRJNA545690	klebsiella	15	5603790	27	Illumina HiSeq	3.12.8	aac(3)-IId=COMPLETE,aac(6')-Ib-cr5=COMPLETE,aadA16=COMPLETE,aph(3'')-Ib=COMPLETE,aph(3')-Ia=COMPLETE,aph(6)-Id=COMPLETE,armA=COMPLETE,arr-3=COMPLETE,blaCTX-M-3=COMPLETE,blaDHA-1=COMPLETE,blaTEM-1=COMPLETE,dfrA27=COMPLETE,emrD=COMPLETE,floR=COMPLETE,fosA=COMPLETE,gyrA_D87A=POINT,gyrA_S83F=POINT,mcr-1.1=COMPLETE,mph(A)=COMPLETE,mph(E)=COMPLETE,msr(E)=COMPLETE,oqxA=COMPLETE,oqxB=COMPLETE,parC_S80I=POINT,qnrB4=COMPLETE,qnrS1=COMPLETE,ramR_A19V=POINT,sul1=COMPLETE,sul2=COMPLETE,tet(A)=COMPLETE,tet(B)=COMPLETE
GCA_009822505.1	SAMN11928024	PRJNA545690	klebsiella	5982	5744201	29	Illumina HiSeq	3.12.8	aac(3)-IId=COMPLETE,aac(6')-Ib-cr5=COMPLETE,aadA16=COMPLETE,ant(2'')-Ia=COMPLETE,aph(3'')-Ib=COMPLETE,aph(6)-Id=COMPLETE,armA=COMPLETE,arr-3=COMPLETE,blaDHA-1=COMPLETE,blaSHV-11=COMPLETE,blaTEM=COMPLETE,catA2=COMPLETE,dfrA27=COMPLETE,emrD=COMPLETE,floR=COMPLETE,fosA=COMPLETE,gyrA_S83I=POINT,mcr-1.1=COMPLETE,mph(E)=COMPLETE,msr(E)=COMPLETE,oqxA=COMPLETE,oqxB=COMPLETE,parC_S80I=POINT,pmrB_R256G=POINT,qnrB4=COMPLETE,qnrB91=COMPLETE,sul1=COMPLETE,sul2=COMPLETE,tet(A)=COMPLETE
GCA_009822415.1	SAMN11928029	PRJNA545690	klebsiella	462	5344509	24	Illumina HiSeq	3.12.8	aac(3)-IId=COMPLETE,aac(6')-Ib-cr5=COMPLETE,aadA16=COMPLETE,aph(4)-Ia=PARTIAL_END_OF_CONTIG,arr-3=COMPLETE,blaSHV-2=COMPLETE,blaSHV_C-112A=POINT,blaTEM-1=COMPLETE,dfrA27=COMPLETE,emrD=COMPLETE,floR=COMPLETE,fosA=COMPLETE,mcr-1.1=COMPLETE,oqxA=COMPLETE,oqxB25=COMPLETE,qnrB6=COMPLETE,sul1=COMPLETE,sul2=COMPLETE,tet(A)=PARTIAL,tet(D)=COMPLETE
GCA_009822565.1	SAMN11928021	PRJNA545690	klebsiella	5982	5735507	29	Illumina HiSeq	3.12.8	aac(3)-IId=COMPLETE,aac(6')-Ib-cr5=COMPLETE,aadA16=COMPLETE,ant(2'')-Ia=COMPLETE,aph(3'')-Ib=COMPLETE,aph(3')-Ia=COMPLETE,aph(6)-Id=COMPLETE,armA=COMPLETE,arr-3=COMPLETE,blaDHA-1=COMPLETE,blaSHV-11=COMPLETE,blaTEM-116=COMPLETE,catA2=COMPLETE,dfrA27=COMPLETE,emrD=COMPLETE,floR=COMPLETE,fosA=COMPLETE,gyrA_S83I=POINT,mcr-1.1=COMPLETE,mph(E)=COMPLETE,msr(E)=COMPLETE,oqxA=COMPLETE,oqxB=COMPLETE,parC_S80I=POINT,pmrB_R256G=POINT,qnrB4=COMPLETE,qnrB91=COMPLETE,sul1=COMPLETE,sul2=COMPLETE,tet(A)=COMPLETE
GCA_009822605.1	SAMN11928019	PRJNA545690	klebsiella	107	5786317	26	Illumina HiSeq	3.12.8	aac(3)-IVa=COMPLETE,aadA1=COMPLETE,aadA2=COMPLETE,aph(3'')-Ib=COMPLETE,aph(4)-Ia=COMPLETE,aph(6)-Id=COMPLETE,blaSHV-1=COMPLETE,cmlA1=COMPLETE,dfrA12=COMPLETE,emrD=COMPLETE,fosA=COMPLETE,mcr-1.1=COMPLETE,oqxA10=COMPLETE,oqxB5=COMPLETE,qnrB4=COMPLETE,sul2=COMPLETE,sul3=COMPLETE,tet(A)=COMPLETE
GCA_009823655.1	SAMN13679093	PRJNA549322	klebsiella	11	5553428	83	Illumina HiSeq	3.12.8	aac(3)-IId=COMPLETE,aac(3)-IVa=COMPLETE,aadA2=COMPLETE,aph(4)-Ia=COMPLETE,armA=COMPLETE,blaCTX-M-3=COMPLETE,blaKPC-2=COMPLETE,blaNDM-5=COMPLETE,blaSHV-12=COMPLETE,ble=COMPLETE,dfrA12=COMPLETE,emrD=COMPLETE,floR=COMPLETE,fosA=COMPLETE,gyrA_D87G=POINT,gyrA_S83I=POINT,mph(E)=COMPLETE,msr(E)=COMPLETE,ompK36_D135DGD=POINT,parC_S80I=POINT,pmrB_R256G=POINT,sul1=COMPLETE,sul2=COMPLETE
GCA_009825455.1	SAMN13675337	PRJNA597427	klebsiella	101	5550142	31	Illumina	3.12.8	aac(3)-IIe=COMPLETE,aac(6')-Ib-cr5=COMPLETE,aadA16=COMPLETE,aadA1=COMPLETE,aadA5=COMPLETE,aph(3'')-Ib=COMPLETE,aph(6)-Id=COMPLETE,arr-3=COMPLETE,blaCTX-M-15=COMPLETE,blaNDM-1=COMPLETE,blaOXA-1=COMPLETE,blaOXA=COMPLETE,blaSHV-1=COMPLETE,blaTEM-1=COMPLETE,ble=COMPLETE,catB3=PARTIAL_END_OF_CONTIG,dfrA17=COMPLETE,dfrA27=COMPLETE,emrD=COMPLETE,fosA=COMPLETE,mph(A)=COMPLETE,oqxA=COMPLETE,oqxB=COMPLETE,qnrB1=COMPLETE,sul1=COMPLETE,sul2=COMPLETE,tet(A)=COMPLETE
GCA_009825485.1	SAMN13675359	PRJNA597427	klebsiella	-	5694387	44	Illumina	3.12.8	aac(6')-Ib=COMPLETE,aadA2=COMPLETE,aph(3')-Ia=COMPLETE,blaKPC-2=COMPLETE,blaOXA=MISTRANSLATION,blaSHV-12=COMPLETE,blaTEM-1=COMPLETE,catA1=COMPLETE,dfrA12=COMPLETE,emrD=COMPLETE,fosA=COMPLETE,gyrA_S83I=POINT,mph(A)=COMPLETE,ompK36_D135DGD=POINT,oqxA=COMPLETE,oqxB=COMPLETE,parC_S80I=POINT,pmrB_R256G=POINT,sul1=COMPLETE
GCA_009825475.1	SAMN13675341	PRJNA597427	klebsiella	379	5652183	44	Illumina	3.12.8	aac(6')-Ib=COMPLETE,aadA1=COMPLETE,aadA2=COMPLETE,aph(3')-Ia=COMPLETE,blaKPC-3=COMPLETE,blaOXA-9=COMPLETE,blaSHV-11=COMPLETE,blaTEM-1=COMPLETE,catA1=COMPLETE,dfrA12=COMPLETE,emrD=COMPLETE,fosA=COMPLETE,gyrA_D87N=POINT,gyrA_S83I=POINT,mph(A)=COMPLETE,oqxA=COMPLETE,oqxB=COMPLETE,parC_S80I=POINT,pmrB_R256G=POINT,sul1=COMPLETE
GCA_009825495.1	SAMN13675342	PRJNA597427	klebsiella	512	5581407	39	Illumina	3.12.8	aac(6')-Ib=COMPLETE,aadA2=COMPLETE,aph(3')-Ia=COMPLETE,blaKPC-3=COMPLETE,blaOXA=MISTRANSLATION,blaSHV-11=COMPLETE,blaTEM-1=COMPLETE,catA1=COMPLETE,dfrA12=COMPLETE,emrD=COMPLETE,fosA=COMPLETE,gyrA_S83I=POINT,mph(A)=COMPLETE,ompK36_D135DGD=POINT,oqxA=COMPLETE,oqxB=COMPLETE,parC_S80I=POINT,pmrB_R256G=POINT,sul1=COMPLETE
GCA_009825515.1	SAMN13675340	PRJNA597427	klebsiella	258	5532424	34	Illumina	3.12.8	aac(6')-Ib=COMPLETE,aadA2=COMPLETE,aph(3')-Ia=COMPLETE,blaKPC-2=COMPLETE,blaSHV-12=COMPLETE,catA1=COMPLETE,dfrA12=COMPLETE,emrD=COMPLETE,fosA=COMPLETE,gyrA_S83I=POINT,mph(A)=COMPLETE,oqxA=COMPLETE,oqxB=COMPLETE,parC_S80I=POINT,pmrB_R256G=POINT,sul1=COMPLETE
GCA_009825505.1	SAMN13675354	PRJNA597427	klebsiella	258	5669619	53	Illumina	3.12.8	aac(6')-Ib=COMPLETE,aadA2=COMPLETE,aph(3')-Ia=COMPLETE,blaKPC-2=COMPLETE,blaOXA=MISTRANSLATION,blaSHV-12=COMPLETE,catA1=COMPLETE,dfrA12=COMPLETE,emrD=COMPLETE,fosA=COMPLETE,gyrA_S83I=POINT,mph(A)=COMPLETE,ompK36_D135DGD=POINT,oqxA=COMPLETE,oqxB=COMPLETE,parC_S80I=POINT,pmrB_R256G=POINT,sul1=COMPLETE
GCA_009825575.1	SAMN13675362	PRJNA597427	klebsiella	258	5726673	34	Illumina	3.12.8	aac(3)-IVa=COMPLETE,aac(6')-Ib=COMPLETE,aadA1=PARTIAL_END_OF_CONTIG,aadA2=COMPLETE,aph(3'')-Ib=COMPLETE,aph(4)-Ia=COMPLETE,aph(6)-Id=COMPLETE,blaKPC-3=COMPLETE,blaOXA-9=COMPLETE,blaSHV-12=COMPLETE,blaTEM-1=COMPLETE,catA1=COMPLETE,dfrA12=COMPLETE,dfrA14=COMPLETE,emrD=COMPLETE,fosA=COMPLETE,gyrA_S83I=POINT,mph(A)=COMPLETE,oqxA=COMPLETE,oqxB=COMPLETE,parC_S80I=POINT,pmrB_R256G=POINT,sul1=COMPLETE,sul2=COMPLETE,sul3=COMPLETE
GCA_009825605.1	SAMN13675361	PRJNA597427	klebsiella	395	5588920	37	Illumina	3.12.8	aac(3)-IIe=COMPLETE,aac(6')-Ib-cr5=COMPLETE,aadA2=COMPLETE,blaCTX-M-15=COMPLETE,blaOXA-1=COMPLETE,blaSHV-11=COMPLETE,blaTEM-1=COMPLETE,catA1=COMPLETE,catB3=PARTIAL_END_OF_CONTIG,dfrA1=COMPLETE,emrD=COMPLETE,fosA=COMPLETE,gyrA_S83I=POINT,mph(A)=COMPLETE,oqxA=COMPLETE,oqxB=COMPLETE,parC_S80I=POINT,pmrB_R256G=POINT,qnrS1=COMPLETE,sul1=COMPLETE,tet(A)=COMPLETE
GCA_009825615.1	SAMN13675355	PRJNA597427	klebsiella	383	5543867	42	Illumina	3.12.8	aac(6')-Im=COMPLETE,aadA2=COMPLETE,aph(2'')-IIa=COMPLETE,aph(3')-Ia=COMPLETE,blaCMY-4=COMPLETE,blaKPC-2=COMPLETE,blaOXA=MISTRANSLATION,blaSHV-5=COMPLETE,blaSHV_C-112A=POINT,blaTEM-1=COMPLETE,dfrA12=COMPLETE,emrD=COMPLETE,fosA=COMPLETE,gyrA_D87N=POINT,gyrA_S83F=POINT,mph(A)=COMPLETE,oqxA=COMPLETE,oqxB5=COMPLETE,parC_S80I=POINT,sul1=COMPLETE,tet(A)=COMPLETE
GCA_009825635.1	SAMN13675356	PRJNA597427	klebsiella	258	5697089	46	Illumina	3.12.8	aac(6')-Ib'=COMPLETE,aadA2=COMPLETE,aph(3')-Ia=COMPLETE,blaKPC-2=COMPLETE,blaOXA=MISTRANSLATION,blaSHV-12=COMPLETE,blaTEM-1=COMPLETE,catA1=COMPLETE,dfrA12=COMPLETE,emrD=COMPLETE,fosA=COMPLETE,gyrA_S83I=POINT,mph(A)=COMPLETE,ompK36_D135DGD=POINT,oqxA=COMPLETE,oqxB=COMPLETE,parC_S80I=POINT,pmrB_R256G=POINT,sul1=COMPLETE
GCA_009825685.1	SAMN13675358	PRJNA597427	klebsiella	258	5697459	38	Illumina	3.12.8	aac(6')-Ib=COMPLETE,aadA2=COMPLETE,aph(3')-Ia=COMPLETE,blaKPC-2=COMPLETE,blaOXA=MISTRANSLATION,blaSHV-12=COMPLETE,blaTEM-1=COMPLETE,catA1=COMPLETE,dfrA12=COMPLETE,emrD=COMPLETE,fosA=COMPLETE,gyrA_S83I=POINT,mph(A)=COMPLETE,oqxA=COMPLETE,oqxB=COMPLETE,parC_S80I=POINT,pmrB_R256G=POINT,sul1=COMPLETE
GCA_009825675.1	SAMN13675357	PRJNA597427	klebsiella	383	5558056	46	Illumina	3.12.8	aac(6')-Im=COMPLETE,aadA2=COMPLETE,aph(2'')-IIa=COMPLETE,aph(3')-Ia=COMPLETE,blaCMY-4=COMPLETE,blaKPC-2=COMPLETE,blaOXA=MISTRANSLATION,blaSHV-1=COMPLETE,blaTEM-1=COMPLETE,dfrA12=COMPLETE,emrD=COMPLETE,fosA=COMPLETE,gyrA_D87N=POINT,gyrA_S83F=POINT,mph(A)=COMPLETE,oqxA=COMPLETE,oqxB5=COMPLETE,parC_S80I=POINT,sul1=COMPLETE,tet(A)=COMPLETE
GCA_009825695.1	SAMN13675343	PRJNA597427	klebsiella	258	5709016	44	Illumina	3.12.8	aac(6')-Ib=COMPLETE,aadA2=COMPLETE,aph(3')-Ia=COMPLETE,blaKPC-2=COMPLETE,blaOXA=MISTRANSLATION,blaSHV-12=COMPLETE,blaTEM-1=COMPLETE,catA1=COMPLETE,dfrA12=COMPLETE,emrD=COMPLETE,fosA=COMPLETE,gyrA_S83I=POINT,mph(A)=COMPLETE,ompK36_D135DGD=POINT,oqxA=COMPLETE,oqxB=COMPLETE,parC_S80I=POINT,pmrB_R256G=POINT,sul1=COMPLETE
GCA_009825725.1	SAMN13675353	PRJNA597427	klebsiella	258	5697467	44	Illumina	3.12.8	aac(6')-Ib=COMPLETE,aadA2=COMPLETE,aph(3')-Ia=COMPLETE,blaKPC-2=COMPLETE,blaOXA=MISTRANSLATION,blaSHV-12=COMPLETE,blaTEM-1=COMPLETE,catA1=COMPLETE,dfrA12=COMPLETE,emrD=COMPLETE,fosA=COMPLETE,gyrA_S83I=POINT,mph(A)=COMPLETE,ompK36_D135DGD=POINT,oqxA=COMPLETE,oqxB=COMPLETE,parC_S80I=POINT,pmrB_R256G=POINT,sul1=COMPLETE
GCA_009825755.1	SAMN13675338	PRJNA597427	klebsiella	11	5910382	45	Illumina	3.12.8	aac(6')-Ib-cr5=COMPLETE,aadA1=COMPLETE,aadA2=COMPLETE,aph(3'')-Ib=COMPLETE,aph(3')-Ia=COMPLETE,aph(6)-Id=COMPLETE,armA=COMPLETE,arr-2=COMPLETE,blaNDM-1=COMPLETE,blaOXA-10=COMPLETE,blaOXA-1=COMPLETE,blaSHV-12=COMPLETE,blaTEM-1=COMPLETE,ble=COMPLETE,catA1=COMPLETE,catB3=PARTIAL_END_OF_CONTIG,cmlA5=COMPLETE,dfrA12=COMPLETE,dfrA14=COMPLETE,dfrA50=COMPLETE,emrD=COMPLETE,floR=COMPLETE,fosA=COMPLETE,gyrA_S83I=POINT,mph(A)=COMPLETE,mph(E)=COMPLETE,msr(E)=COMPLETE,oqxA=COMPLETE,oqxB=COMPLETE,parC_S80I=POINT,pmrB_R256G=POINT,qnrB1=COMPLETE,sul1=COMPLETE,sul2=COMPLETE,tet(A)=COMPLETE,tet(D)=COMPLETE
GCA_009825775.1	SAMN13675336	PRJNA597427	klebsiella	258	5643565	41	Illumina	3.12.8	aac(6')-Ib=COMPLETE,aadA1=COMPLETE,aadA2=COMPLETE,blaKPC-2=COMPLETE,blaOXA=MISTRANSLATION,blaSHV-12=COMPLETE,blaTEM-1=COMPLETE,catA1=COMPLETE,cmlA1=COMPLETE,emrD=COMPLETE,fosA=COMPLETE,gyrA_S83I=POINT,oqxA=COMPLETE,oqxB=COMPLETE,parC_S80I=POINT,pmrB_R256G=POINT,sul1=COMPLETE
GCA_009825785.1	SAMN13675335	PRJNA597427	klebsiella	258	5724747	28	Illumina	3.12.8	aac(6')-Ib'=COMPLETE,aadA2=COMPLETE,aph(3')-Ia=COMPLETE,blaKPC-2=COMPLETE,blaOXA=MISTRANSLATION,blaSHV=PARTIAL_END_OF_CONTIG,blaTEM-1=COMPLETE,catA1=COMPLETE,dfrA12=COMPLETE,emrD=COMPLETE,fosA=COMPLETE,gyrA_S83I=POINT,mph(A)=COMPLETE,oqxA=COMPLETE,oqxB=COMPLETE,parC_S80I=POINT,pmrB_R256G=POINT,sul1=COMPLETE
GCA_009825795.1	SAMN13675315	PRJNA597427	klebsiella	36	5828898	27	Illumina	3.12.8	aac(3)-Ia=COMPLETE,aac(6')-Ib3=COMPLETE,aadA1=COMPLETE,aph(3'')-Ib=COMPLETE,aph(3')-Ia=COMPLETE,aph(6)-Id=COMPLETE,blaSHV-5=COMPLETE,blaSHV_C-112A=POINT,dfrA1=COMPLETE,dfrA50=COMPLETE,emrD=COMPLETE,fosA5=COMPLETE,gyrA_S83F=POINT,ompK36_D135DGD=POINT,oqxA=COMPLETE,oqxB5=COMPLETE,sul1=COMPLETE,tet(A)=COMPLETE,tet(B)=COMPLETE
GCA_009825815.1	SAMN13675334	PRJNA597427	klebsiella	258	5637330	45	Illumina	3.12.8	aac(3)-IVa=COMPLETE,aac(6')-Ib=COMPLETE,aadA1=COMPLETE,aadA2=COMPLETE,aph(3')-Ia=COMPLETE,aph(4)-Ia=COMPLETE,blaKPC-2=COMPLETE,blaOXA=MISTRANSLATION,blaSHV-12=COMPLETE,blaTEM-1=COMPLETE,catA1=COMPLETE,cmlA1=COMPLETE,dfrA12=COMPLETE,emrD=COMPLETE,fosA=COMPLETE,gyrA_S83I=POINT,mph(A)=COMPLETE,oqxA=COMPLETE,oqxB=COMPLETE,parC_S80I=POINT,pmrB_R256G=POINT,sul1=COMPLETE,sul3=COMPLETE
GCA_009825855.1	SAMN13675333	PRJNA597427	klebsiella	258	5700978	33	Illumina	3.12.8	aac(6')-Ib'=COMPLETE,aadA2=COMPLETE,aph(3')-Ia=COMPLETE,blaKPC-2=COMPLETE,blaOXA=MISTRANSLATION,blaSHV-12=COMPLETE,blaTEM-1=COMPLETE,catA1=COMPLETE,dfrA12=COMPLETE,emrD=COMPLETE,fosA=COMPLETE,gyrA_S83I=POINT,mph(A)=COMPLETE,oqxA=COMPLETE,oqxB=COMPLETE,parC_S80I=POINT,pmrB_R256G=POINT,sul1=COMPLETE
GCA_009825875.1	SAMN13675332	PRJNA597427	klebsiella	258	5701730	35	Illumina	3.12.8	aac(6')-Ib=COMPLETE,aadA2=COMPLETE,aph(3')-Ia=COMPLETE,blaKPC-2=COMPLETE,blaOXA=MISTRANSLATION,blaSHV-12=COMPLETE,blaTEM-1=COMPLETE,catA1=COMPLETE,dfrA12=COMPLETE,emrD=COMPLETE,fosA=COMPLETE,gyrA_S83I=POINT,mph(A)=COMPLETE,oqxA=COMPLETE,oqxB=COMPLETE,parC_S80I=POINT,pmrB_R256G=POINT,sul1=COMPLETE
GCA_009825885.1	SAMN13675312	PRJNA597427	klebsiella	584	5395196	25	Illumina	3.12.8	blaSHV=PARTIAL_END_OF_CONTIG,blaTEM-1=COMPLETE,emrD=COMPLETE,fosA=COMPLETE,oqxA=COMPLETE,oqxB=COMPLETE,qnrS1=COMPLETE
GCA_009825915.1	SAMN13675349	PRJNA597427	klebsiella	383	5562554	40	Illumina	3.12.8	aac(6')-Im=COMPLETE,aadA2=COMPLETE,aph(2'')-IIa=COMPLETE,aph(3')-Ia=COMPLETE,blaCMY-4=COMPLETE,blaKPC-2=COMPLETE,blaOXA=MISTRANSLATION,blaSHV-5=COMPLETE,blaTEM-1=COMPLETE,dfrA12=COMPLETE,emrD=COMPLETE,fosA=COMPLETE,gyrA_D87N=POINT,gyrA_S83F=POINT,mph(A)=COMPLETE,oqxA=COMPLETE,oqxB5=COMPLETE,parC_S80I=POINT,sul1=COMPLETE,tet(A)=COMPLETE
GCA_009825905.1	SAMN13675350	PRJNA597427	klebsiella	258	5695191	45	Illumina	3.12.8	aac(6')-Ib=COMPLETE,aadA2=COMPLETE,aph(3')-Ia=COMPLETE,blaKPC-2=COMPLETE,blaOXA=MISTRANSLATION,blaSHV-12=COMPLETE,blaTEM-1=COMPLETE,catA1=COMPLETE,dfrA12=COMPLETE,emrD=COMPLETE,fosA=COMPLETE,gyrA_S83I=POINT,mph(A)=COMPLETE,ompK36_D135DGD=POINT,oqxA=COMPLETE,oqxB=COMPLETE,parC_S80I=POINT,pmrB_R256G=POINT,sul1=COMPLETE
GCA_009825955.1	SAMN13675331	PRJNA597427	klebsiella	258	5703325	37	Illumina	3.12.8	aac(6')-Ib=COMPLETE,aadA2=COMPLETE,aph(3')-Ia=COMPLETE,blaKPC-2=COMPLETE,blaOXA=MISTRANSLATION,blaSHV-12=COMPLETE,blaTEM-1=COMPLETE,catA1=COMPLETE,dfrA12=COMPLETE,emrD=COMPLETE,fosA=COMPLETE,gyrA_S83I=POINT,mph(A)=COMPLETE,oqxA=COMPLETE,oqxB=COMPLETE,parC_S80I=POINT,pmrB_R256G=POINT,sul1=COMPLETE
GCA_009825995.1	SAMN13675330	PRJNA597427	klebsiella	-	5788358	44	Illumina	3.12.8	aac(3)-IVa=COMPLETE,aac(6')-Ib=COMPLETE,aadA1=COMPLETE,aadA2=COMPLETE,ant(2'')-Ia=COMPLETE,aph(3')-II=HMM,aph(3')-Ia=COMPLETE,aph(4)-Ia=COMPLETE,blaCARB-2=COMPLETE,blaFOX-5=COMPLETE,blaKPC-2=COMPLETE,blaOXA=MISTRANSLATION,blaSHV-12=COMPLETE,blaTEM-1=COMPLETE,ble=HMM,catA1=COMPLETE,catB11=COMPLETE,catB3=COMPLETE,cmlA1=COMPLETE,dfrA12=COMPLETE,dfrA19=COMPLETE,emrD=COMPLETE,fosA=COMPLETE,gyrA_S83I=POINT,mph(A)=COMPLETE,oqxA=COMPLETE,oqxB=COMPLETE,parC_S80I=POINT,pmrB_R256G=POINT,sul1=COMPLETE,sul3=COMPLETE
GCA_009825985.1	SAMN13675329	PRJNA597427	klebsiella	258	5620151	84	Illumina	3.12.8	aac(6')-Ib=COMPLETE,aadA2=COMPLETE,aph(3')-Ia=COMPLETE,blaKPC-2=COMPLETE,blaOXA=MISTRANSLATION,blaSHV-12=COMPLETE,blaTEM=PARTIAL_END_OF_CONTIG,catA1=COMPLETE,dfrA12=COMPLETE,emrD=COMPLETE,fosA=COMPLETE,gyrA_S83I=POINT,mph(A)=COMPLETE,oqxA=COMPLETE,oqxB=COMPLETE,parC_S80I=POINT,pmrB_R256G=POINT,sul1=COMPLETE
GCA_009825975.1	SAMN13675328	PRJNA597427	klebsiella	258	5659962	50	Illumina	3.12.8	aac(6')-Ib'=COMPLETE,aadA1=COMPLETE,aadA2=COMPLETE,aph(3'')-Ib=COMPLETE,aph(3')-Ia=COMPLETE,aph(6)-Id=COMPLETE,blaKPC-2=COMPLETE,blaOXA-9=COMPLETE,blaSHV-12=COMPLETE,blaTEM-1=COMPLETE,catA1=COMPLETE,dfrA14=COMPLETE,emrD=COMPLETE,fosA=COMPLETE,gyrA_S83I=POINT,oqxA=COMPLETE,oqxB=COMPLETE,parC_S80I=POINT,pmrB_R256G=POINT,sul1=COMPLETE,sul2=COMPLETE
GCA_009826015.1	SAMN13675327	PRJNA597427	klebsiella	-	5538951	73	Illumina	3.12.8	aac(3)-IVa=COMPLETE,aac(6')-Ib=COMPLETE,aadA1=COMPLETE,aadA2=COMPLETE,aph(3')-Ia=COMPLETE,aph(4)-Ia=COMPLETE,blaKPC-2=COMPLETE,blaOXA=MISTRANSLATION,blaSHV-12=COMPLETE,blaTEM-1=COMPLETE,catA1=COMPLETE,cmlA1=COMPLETE,dfrA12=COMPLETE,emrD=COMPLETE,fosA=COMPLETE,gyrA_S83I=POINT,mph(A)=COMPLETE,oqxA=COMPLETE,oqxB=COMPLETE,parC_S80I=POINT,pmrB_R256G=POINT,sul1=COMPLETE,sul3=COMPLETE
GCA_009826055.1	SAMN13675326	PRJNA597427	klebsiella	258	5668519	86	Illumina	3.12.8	aac(3)-IVa=COMPLETE,aac(6')-Ib=COMPLETE,aadA1=COMPLETE,aadA2=COMPLETE,aph(3')-Ia=COMPLETE,aph(4)-Ia=COMPLETE,blaKPC-2=COMPLETE,blaOXA=MISTRANSLATION,blaSHV-12=COMPLETE,blaTEM-1=COMPLETE,catA1=COMPLETE,cmlA1=COMPLETE,dfrA12=COMPLETE,dfrB3=COMPLETE,emrD=COMPLETE,fosA=COMPLETE,gyrA_S83I=POINT,mph(A)=COMPLETE,oqxA=COMPLETE,oqxB=COMPLETE,parC_S80I=POINT,pmrB_R256G=POINT,qnrB2=COMPLETE,sul1=COMPLETE,sul3=COMPLETE
GCA_009826085.1	SAMN13675325	PRJNA597427	klebsiella	258	5674503	36	Illumina	3.12.8	aac(6')-Ib=COMPLETE,aadA2=COMPLETE,blaKPC-2=COMPLETE,blaOXA=MISTRANSLATION,blaSHV-12=COMPLETE,blaTEM-1=COMPLETE,catA1=COMPLETE,dfrA12=COMPLETE,emrD=COMPLETE,fosA=COMPLETE,gyrA_S83I=POINT,mph(A)=COMPLETE,oqxA=COMPLETE,oqxB=COMPLETE,parC_S80I=POINT,pmrB_R256G=POINT,sul1=COMPLETE
GCA_009826095.1	SAMN13675323	PRJNA597427	klebsiella	-	5666860	37	Illumina	3.12.8	aac(6')-Ib=COMPLETE,aadA2=COMPLETE,aph(3')-Ia=COMPLETE,blaKPC-2=COMPLETE,blaOXA=MISTRANSLATION,blaSHV-12=COMPLETE,blaTEM=PARTIAL_END_OF_CONTIG,catA1=COMPLETE,dfrA12=COMPLETE,emrD=COMPLETE,fosA=COMPLETE,gyrA_S83I=POINT,mph(A)=COMPLETE,oqxA=COMPLETE,oqxB=COMPLETE,parC_S80I=POINT,pmrB_R256G=POINT,sul1=COMPLETE
GCA_009826105.1	SAMN13675322	PRJNA597427	klebsiella	258	5725527	33	Illumina	3.12.8	aac(3)-IVa=COMPLETE,aac(6')-Ib=COMPLETE,aadA1=COMPLETE,aadA2=COMPLETE,aph(3')-Ia=COMPLETE,aph(4)-Ia=COMPLETE,blaKPC-3=COMPLETE,blaOXA=MISTRANSLATION,blaSHV-11=COMPLETE,blaTEM-1=COMPLETE,catA1=COMPLETE,cmlA1=COMPLETE,dfrA12=COMPLETE,emrD=COMPLETE,fosA=COMPLETE,gyrA_S83I=POINT,mph(A)=COMPLETE,ompK36_D135DGD=POINT,oqxA=COMPLETE,oqxB=COMPLETE,parC_S80I=POINT,pmrB_R256G=POINT,sul1=COMPLETE,sul3=COMPLETE
GCA_009826075.1	SAMN13675324	PRJNA597427	klebsiella	258	5682837	35	Illumina	3.12.8	aac(3)-IVa=COMPLETE,aac(6')-Ib=COMPLETE,aadA1=COMPLETE,aadA2=COMPLETE,aph(3')-Ia=COMPLETE,aph(4)-Ia=COMPLETE,blaKPC-2=COMPLETE,blaOXA=MISTRANSLATION,blaSHV-12=COMPLETE,blaTEM-1=COMPLETE,catA1=COMPLETE,cmlA1=COMPLETE,dfrA12=COMPLETE,emrD=COMPLETE,fosA=COMPLETE,gyrA_S83I=POINT,mph(A)=COMPLETE,ompK36_D135DGD=POINT,oqxA=COMPLETE,oqxB=COMPLETE,parC_S80I=POINT,pmrB_R256G=POINT,sul1=COMPLETE,sul3=COMPLETE
GCA_009826155.1	SAMN13675321	PRJNA597427	klebsiella	258	5632309	43	Illumina	3.12.8	aac(3)-IVa=COMPLETE,aac(6')-Ib=COMPLETE,aadA1=COMPLETE,aadA2=COMPLETE,aph(3')-Ia=COMPLETE,aph(4)-Ia=COMPLETE,blaKPC-2=COMPLETE,blaOXA=MISTRANSLATION,blaSHV-12=COMPLETE,blaTEM-1=COMPLETE,catA1=COMPLETE,cmlA1=COMPLETE,dfrA12=COMPLETE,emrD=COMPLETE,fosA=COMPLETE,gyrA_S83I=POINT,mph(A)=COMPLETE,oqxA=COMPLETE,oqxB=COMPLETE,parC_S80I=POINT,pmrB_R256G=POINT,sul1=COMPLETE,sul3=COMPLETE
GCA_009826175.1	SAMN13675319	PRJNA597427	klebsiella	258	5819772	38	Illumina	3.12.8	aac(6')-Ib'=COMPLETE,aadA1=COMPLETE,aadA2=COMPLETE,aph(3'')-Ib=COMPLETE,aph(3')-Ia=COMPLETE,aph(6)-Id=COMPLETE,blaKPC-3=COMPLETE,blaOXA-9=COMPLETE,blaSHV-12=COMPLETE,blaTEM-1=COMPLETE,catA1=COMPLETE,dfrA12=COMPLETE,dfrA14=COMPLETE,emrD=COMPLETE,fosA=COMPLETE,gyrA_S83I=POINT,mgrB_D31N=POINT,mph(A)=COMPLETE,oqxA=COMPLETE,oqxB=COMPLETE,parC_S80I=POINT,pmrB_R256G=POINT,sul1=COMPLETE,sul2=COMPLETE
GCA_009826195.1	SAMN13675320	PRJNA597427	klebsiella	147	5754472	37	Illumina	3.12.8	aac(6')-Ib3=COMPLETE,aac(6')-Il=COMPLETE,aadA1=COMPLETE,aph(3'')-Ib=COMPLETE,aph(3')-Ia=COMPLETE,aph(6)-Id=COMPLETE,blaSHV-11=COMPLETE,blaVIM-1=COMPLETE,dfrA1=COMPLETE,dfrA50=COMPLETE,emrD=COMPLETE,fosA=COMPLETE,gyrA_S83I=POINT,mph(A)=COMPLETE,ompK36_D135DGD=POINT,oqxA=COMPLETE,oqxB=COMPLETE,parC_S80I=POINT,pmrB_R256G=POINT,sul1=COMPLETE
GCA_009826215.1	SAMN13675310	PRJNA597427	klebsiella	17	5348253	16	Illumina	3.12.8	aac(3)-IId=COMPLETE,blaCTX-M-14=COMPLETE,blaLAP-2=COMPLETE,blaSHV-11=COMPLETE,dfrA1=COMPLETE,emrD=COMPLETE,fosA=COMPLETE,oqxA=COMPLETE,oqxB25=COMPLETE,qnrS1=COMPLETE,sul1=COMPLETE,tet(A)=COMPLETE
GCA_009826225.1	SAMN13675318	PRJNA597427	klebsiella	258	5692560	34	Illumina	3.12.8	aac(3)-IVa=COMPLETE,aac(6')-Ib=COMPLETE,aadA1=PARTIAL_END_OF_CONTIG,aadA2=COMPLETE,aph(3')-Ia=COMPLETE,aph(4)-Ia=COMPLETE,blaKPC-3=COMPLETE,blaOXA-9=COMPLETE,blaSHV-12=COMPLETE,blaTEM-1=COMPLETE,catA1=COMPLETE,cmlA1=COMPLETE,dfrA12=COMPLETE,emrD=COMPLETE,fosA=COMPLETE,gyrA_S83I=POINT,mph(A)=COMPLETE,oqxA=COMPLETE,oqxB=COMPLETE,parC_S80I=POINT,pmrB_R256G=POINT,sul1=COMPLETE,sul3=COMPLETE
GCA_009826245.1	SAMN13675309	PRJNA597427	klebsiella	258	5531590	40	Illumina	3.12.8	aac(6')-Ib=COMPLETE,blaKPC-2=COMPLETE,blaOXA=MISTRANSLATION,blaSHV-12=COMPLETE,blaTEM=PARTIAL_END_OF_CONTIG,emrD=COMPLETE,fosA=COMPLETE,gyrA_S83I=POINT,ompK36_D135DGD=POINT,oqxA=COMPLETE,oqxB=COMPLETE,parC_S80I=POINT,pmrB_R256G=POINT
GCA_009826275.1	SAMN13675317	PRJNA597427	klebsiella	1623	5668992	25	Illumina	3.12.8	aac(3)-Ia=COMPLETE,aac(6')-Ib3=COMPLETE,aac(6')-Im=COMPLETE,aadA1=COMPLETE,aph(2'')-IIa=COMPLETE,aph(3')-Ia=COMPLETE,blaSHV-5=COMPLETE,blaSHV_C-112A=POINT,blaTEM-1=COMPLETE,catA1=COMPLETE,dfrA1=COMPLETE,emrD=COMPLETE,fosA=COMPLETE,oqxA=COMPLETE,oqxB=COMPLETE,sul1=COMPLETE
GCA_009826295.1	SAMN13675316	PRJNA597427	klebsiella	21	5621912	22	Illumina	3.12.8	aac(3)-Ia=COMPLETE,aac(6')-Ib3=COMPLETE,aadA1=COMPLETE,aph(3')-Ia=COMPLETE,blaCMY-2=COMPLETE,blaSHV-108=COMPLETE,emrD=COMPLETE,fosA=COMPLETE,gyrA_D87N=POINT,oqxA=COMPLETE,oqxB25=COMPLETE,sul1=COMPLETE,tet(A)=COMPLETE
GCA_009826305.1	SAMN13675314	PRJNA597427	klebsiella	307	5348993	24	Illumina	3.12.8	aac(3)-IIe=COMPLETE,aac(6')-Ib-cr5=COMPLETE,aph(3'')-Ib=COMPLETE,aph(6)-Id=COMPLETE,blaCTX-M-15=COMPLETE,blaOXA-1=COMPLETE,blaSHV-28=COMPLETE,blaTEM=PARTIAL,catB3=PARTIAL,dfrA14=COMPLETE,emrD=COMPLETE,fosA=COMPLETE,gyrA_S83I=POINT,oqxA=COMPLETE,oqxB19=COMPLETE,parC_S80I=POINT,qnrB1=COMPLETE,sul2=COMPLETE,tet(A)=COMPLETE
GCA_009826315.1	SAMN13675308	PRJNA597427	klebsiella	258	5438761	39	Illumina	3.12.8	aac(6')-Ib=COMPLETE,aph(3')-Ia=COMPLETE,blaKPC-2=COMPLETE,blaOXA=MISTRANSLATION,blaSHV-11=COMPLETE,blaTEM=PARTIAL_END_OF_CONTIG,emrD=COMPLETE,fosA=COMPLETE,gyrA_S83I=POINT,ompK36_D135DGD=POINT,oqxA=COMPLETE,oqxB=COMPLETE,parC_S80I=POINT,pmrB_R256G=POINT
GCA_009826345.1	SAMN13675347	PRJNA597427	klebsiella	258	5675745	37	Illumina	3.12.8	aac(6')-Ib=COMPLETE,aadA2=COMPLETE,aph(3')-Ia=COMPLETE,blaKPC-2=COMPLETE,blaOXA=MISTRANSLATION,blaSHV-12=COMPLETE,blaTEM-1=COMPLETE,catA1=COMPLETE,dfrA12=COMPLETE,emrD=COMPLETE,fosA=COMPLETE,gyrA_S83I=POINT,mph(A)=COMPLETE,ompK36_D135DGD=POINT,oqxA=COMPLETE,oqxB=COMPLETE,parC_S80I=POINT,pmrB_R256G=POINT,sul1=COMPLETE
GCA_009826375.1	SAMN13675346	PRJNA597427	klebsiella	383	5560088	41	Illumina	3.12.8	aac(6')-Im=COMPLETE,aadA2=COMPLETE,aph(2'')-IIa=COMPLETE,aph(3')-Ia=COMPLETE,blaCMY=COMPLETE,blaKPC-2=COMPLETE,blaOXA=MISTRANSLATION,blaSHV-5=COMPLETE,blaTEM-1=COMPLETE,dfrA12=COMPLETE,emrD=COMPLETE,fosA=COMPLETE,gyrA_D87N=POINT,gyrA_S83F=POINT,mph(A)=COMPLETE,oqxA=COMPLETE,oqxB5=COMPLETE,parC_S80I=POINT,sul1=COMPLETE,tet(A)=COMPLETE
GCA_009826395.1	SAMN13675344	PRJNA597427	klebsiella	258	5737289	44	Illumina	3.12.8	aac(6')-Ib=COMPLETE,aadA2=COMPLETE,aph(3')-Ia=COMPLETE,blaKPC-2=COMPLETE,blaOXA=MISTRANSLATION,blaSHV-12=COMPLETE,blaTEM-1=COMPLETE,catA1=COMPLETE,dfrA12=COMPLETE,emrD=COMPLETE,fosA=COMPLETE,gyrA_S83I=POINT,mph(A)=COMPLETE,ompK36_D135DGD=POINT,oqxA=COMPLETE,oqxB=COMPLETE,parC_S80I=POINT,pmrB_R256G=POINT,sul1=COMPLETE
GCA_009826415.1	SAMN13675313	PRJNA597427	klebsiella	307	5493330	30	Illumina	3.12.8	aac(3)-IIe=COMPLETE,aac(6')-Ib-cr5=COMPLETE,blaCTX-M-15=COMPLETE,blaOXA-1=COMPLETE,blaSHV-28=COMPLETE,catB3=PARTIAL,dfrA14=COMPLETE,emrD=COMPLETE,fosA=COMPLETE,gyrA_S83I=POINT,ompK36_T136TDT=POINT,oqxA=COMPLETE,oqxB19=COMPLETE,parC_S80I=POINT,qnrB1=COMPLETE,tet(A)=COMPLETE
GCA_009826425.1	SAMN13675352	PRJNA597427	klebsiella	-	5704916	51	Illumina	3.12.8	aac(6')-Ib=COMPLETE,aadA2=COMPLETE,aph(3')-Ia=COMPLETE,blaKPC-2=COMPLETE,blaOXA=MISTRANSLATION,blaSHV-12=COMPLETE,blaTEM-1=COMPLETE,catA1=COMPLETE,dfrA12=COMPLETE,emrD=COMPLETE,fosA=COMPLETE,gyrA_S83I=POINT,mph(A)=COMPLETE,ompK36_D135DGD=POINT,oqxA=COMPLETE,oqxB=COMPLETE,parC_S80I=POINT,pmrB_R256G=POINT,sul1=COMPLETE
GCA_009826455.1	SAMN13675345	PRJNA597427	klebsiella	258	5701318	46	Illumina	3.12.8	aac(6')-Ib=COMPLETE,aadA2=COMPLETE,aph(3')-Ia=COMPLETE,blaKPC-2=COMPLETE,blaOXA=MISTRANSLATION,blaSHV-12=COMPLETE,blaTEM-1=COMPLETE,catA1=COMPLETE,dfrA12=COMPLETE,emrD=COMPLETE,fosA=COMPLETE,gyrA_S83I=POINT,mph(A)=COMPLETE,ompK36_D135DGD=POINT,oqxA=COMPLETE,oqxB=COMPLETE,parC_S80I=POINT,pmrB_R256G=POINT,sul1=COMPLETE
GCA_009826475.1	SAMN13675339	PRJNA597427	klebsiella	258	5771760	46	Illumina	3.12.8	aac(6')-Ib=COMPLETE,aadA1=COMPLETE,aadA2=COMPLETE,aph(3'')-Ib=COMPLETE,aph(3')-Ia=COMPLETE,aph(6)-Id=COMPLETE,blaKPC-3=COMPLETE,blaOXA-9=COMPLETE,blaSHV-11=COMPLETE,blaTEM-1=COMPLETE,catA1=COMPLETE,dfrA12=COMPLETE,dfrA14=COMPLETE,emrD=COMPLETE,fosA=COMPLETE,gyrA_S83I=POINT,mgrB_D31N=POINT,mph(A)=COMPLETE,oqxA=COMPLETE,oqxB=COMPLETE,parC_S80I=POINT,pmrB_R256G=POINT,sul1=COMPLETE,sul2=COMPLETE
GCA_009826495.1	SAMN13675348	PRJNA597427	klebsiella	383	5563689	35	Illumina	3.12.8	aac(6')-Im=COMPLETE,aadA2=COMPLETE,aph(2'')-IIa=COMPLETE,aph(3')-Ia=COMPLETE,blaCMY-4=COMPLETE,blaKPC-2=COMPLETE,blaOXA=MISTRANSLATION,blaSHV-5=COMPLETE,blaSHV_C-112A=POINT,blaTEM-1=COMPLETE,dfrA12=COMPLETE,emrD=COMPLETE,fosA=COMPLETE,gyrA_D87N=POINT,gyrA_S83F=POINT,mph(A)=COMPLETE,oqxA=COMPLETE,oqxB5=COMPLETE,parC_S80I=POINT,sul1=COMPLETE,tet(A)=COMPLETE
GCA_009826505.1	SAMN13675351	PRJNA597427	klebsiella	258	5701687	39	Illumina	3.12.8	aac(6')-Ib=COMPLETE,aadA2=COMPLETE,aph(3')-Ia=COMPLETE,blaKPC-2=COMPLETE,blaOXA=MISTRANSLATION,blaSHV-12=COMPLETE,blaTEM-1=COMPLETE,catA1=COMPLETE,dfrA12=COMPLETE,emrD=COMPLETE,fosA=COMPLETE,gyrA_S83I=POINT,mph(A)=COMPLETE,ompK36_D135DGD=POINT,oqxA=COMPLETE,oqxB=COMPLETE,parC_S80I=POINT,pmrB_R256G=POINT,sul1=COMPLETE
GCA_009826515.1	SAMN13675311	PRJNA597427	klebsiella	11	5478389	26	Illumina	3.12.8	aac(6')-Ib-cr5=COMPLETE,blaOXA-1=COMPLETE,blaSHV=COMPLETE,blaTEM-1=COMPLETE,catB3=PARTIAL,emrD=COMPLETE,fosA=COMPLETE,gyrA_S83I=POINT,oqxA=COMPLETE,oqxB=COMPLETE,parC_S80I=POINT,pmrB_R256G=POINT,qnrS1=COMPLETE
GCA_009826555.1	SAMN13675306	PRJNA597427	klebsiella	258	5533590	44	Illumina	3.12.8	aac(6')-Ib=COMPLETE,blaKPC-2=COMPLETE,blaOXA=MISTRANSLATION,blaSHV-11=COMPLETE,blaTEM=PARTIAL_END_OF_CONTIG,emrD=COMPLETE,fosA=COMPLETE,gyrA_S83I=POINT,ompK36_D135DGD=POINT,oqxA=COMPLETE,oqxB=COMPLETE,parC_S80I=POINT,pmrB_R256G=POINT
GCA_009826575.1	SAMN13675307	PRJNA597427	klebsiella	258	5613492	41	Illumina	3.12.8	aac(6')-Ib=COMPLETE,aadA2=COMPLETE,aph(3'')-Ib=COMPLETE,aph(3')-Ia=COMPLETE,aph(6)-Id=COMPLETE,blaKPC-2=COMPLETE,blaSHV-12=COMPLETE,blaTEM=PARTIAL_END_OF_CONTIG,dfrA12=COMPLETE,emrD=COMPLETE,fosA=COMPLETE,gyrA_S83I=POINT,mph(A)=COMPLETE,oqxA=COMPLETE,oqxB=COMPLETE,parC_S80I=POINT,pmrB_R256G=POINT,sul1=COMPLETE,sul2=COMPLETE,tet(A)=COMPLETE
GCA_009826605.1	SAMN13675304	PRJNA597427	klebsiella	147	5620773	30	Illumina	3.12.8	aadA2=COMPLETE,aph(3'')-Ib=COMPLETE,aph(3')-Ia=COMPLETE,aph(6)-Id=COMPLETE,blaKPC-2=COMPLETE,blaSHV-11=COMPLETE,blaTEM-1=COMPLETE,crrB_G183V=POINT,dfrA12=COMPLETE,dfrA14=COMPLETE,dfrA23=COMPLETE,dfrA50=COMPLETE,emrD=COMPLETE,floR2=COMPLETE,fosA=COMPLETE,gyrA_S83I=POINT,oqxA=COMPLETE,oqxB=COMPLETE,parC_S80I=POINT,pmrB_R256G=POINT,rmtB1=COMPLETE,sul1=PARTIAL,sul2=COMPLETE,tet(A)=COMPLETE,tet(G)=COMPLETE
GCA_009826595.1	SAMN13675302	PRJNA597427	klebsiella	147	5908208	29	Illumina	3.12.8	aac(6')-Ib3=COMPLETE,aph(3'')-Ib=COMPLETE,aph(6)-Id=COMPLETE,blaOXA-48=COMPLETE,blaSHV-11=COMPLETE,blaTEM-1=COMPLETE,emrD=COMPLETE,fosA=COMPLETE,gyrA_S83I=POINT,ompK36_D135DGD=POINT,oqxA=COMPLETE,oqxB=COMPLETE,parC_S80I=POINT,pmrB_R256G=POINT,qnrS1=COMPLETE,rpsJ_V57L=POINT,sul1=COMPLETE,sul2=COMPLETE,tet(A)=COMPLETE
GCA_009826615.1	SAMN13675305	PRJNA597427	klebsiella	39	5539421	34	Illumina	3.12.8	blaKPC-2=COMPLETE,blaSHV-1=COMPLETE,blaSHV_C-112A=POINT,catA1=COMPLETE,emrD=COMPLETE,fosA=COMPLETE,gyrA_D87N=POINT,gyrA_S83I=POINT,ompK36_D135DGD=POINT,oqxA=COMPLETE,oqxB32=COMPLETE,parC_S80I=POINT,tet(D)=COMPLETE
GCA_009826655.1	SAMN13675303	PRJNA597427	klebsiella	323	5752811	25	Illumina	3.12.8	aac(3)-IIe=COMPLETE,aac(6')-Ib-cr5=COMPLETE,aac(6')-Il=COMPLETE,aadA1=PARTIAL_END_OF_CONTIG,aadA2=COMPLETE,ant(2'')-Ia=COMPLETE,aph(3'')-Ib=COMPLETE,aph(6)-Id=COMPLETE,blaCTX-M-15=COMPLETE,blaOXA-1=COMPLETE,blaSHV-1=COMPLETE,blaTEM-1=COMPLETE,blaVIM-1=COMPLETE,catB3=PARTIAL_END_OF_CONTIG,dfrA14=COMPLETE,dfrA1=COMPLETE,emrD=COMPLETE,fosA7=MISTRANSLATION,fosA=COMPLETE,oqxA=COMPLETE,oqxB19=COMPLETE,qnrA1=COMPLETE,qnrB1=COMPLETE,sul1=COMPLETE,sul2=COMPLETE,tet(A)=COMPLETE
GCA_009826665.1	SAMN13675300	PRJNA597427	klebsiella	101	5725679	33	Illumina	3.12.8	aac(3)-IIe=COMPLETE,aac(6')-Ib=COMPLETE,aadA1=COMPLETE,blaCTX-M-15=COMPLETE,blaOXA-1=COMPLETE,blaOXA-48=COMPLETE,blaOXA-9=COMPLETE,blaSHV-1=COMPLETE,blaTEM-1=COMPLETE,catB3=PARTIAL_END_OF_CONTIG,dfrA14=COMPLETE,emrD=COMPLETE,fosA=COMPLETE,gyrA_D87N=POINT,gyrA_S83Y=POINT,ompK36_D135DGD=POINT,oqxA=COMPLETE,oqxB20=COMPLETE,parC_S80I=POINT,tet(D)=COMPLETE
GCA_009826695.1	SAMN13675298	PRJNA597427	klebsiella	101	5717135	31	Illumina	3.12.8	aac(3)-IIe=COMPLETE,aac(6')-Ib=COMPLETE,aadA1=COMPLETE,blaCTX-M-15=COMPLETE,blaOXA-1=COMPLETE,blaOXA-48=COMPLETE,blaOXA-9=COMPLETE,blaSHV-1=COMPLETE,blaTEM-1=COMPLETE,catB3=PARTIAL_END_OF_CONTIG,dfrA14=COMPLETE,emrD=COMPLETE,fosA=COMPLETE,gyrA_D87N=POINT,gyrA_S83Y=POINT,ompK36_D135DGD=POINT,oqxA=COMPLETE,oqxB20=COMPLETE,parC_S80I=POINT,tet(D)=COMPLETE
GCA_009826705.1	SAMN13675299	PRJNA597427	klebsiella	147	5665841	28	Illumina	3.12.8	aac(6')-Ib3=COMPLETE,aph(3'')-Ib=COMPLETE,aph(6)-Id=COMPLETE,blaCTX-M-15=COMPLETE,blaOXA-48=COMPLETE,blaSHV-11=COMPLETE,blaTEM-1=COMPLETE,emrD=COMPLETE,fosA=COMPLETE,gyrA_S83I=POINT,ompK36_D135DGD=POINT,oqxA=COMPLETE,oqxB=COMPLETE,parC_S80I=POINT,pmrB_R256G=POINT,qnrS1=COMPLETE,sul1=COMPLETE,sul2=COMPLETE,tet(A)=COMPLETE
GCA_009826755.1	SAMN13675296	PRJNA597427	klebsiella	147	5569937	25	Illumina	3.12.8	aac(6')-Il=COMPLETE,aadA1=COMPLETE,ant(2'')-Ia=COMPLETE,aph(3'')-Ib=COMPLETE,aph(3')-Ia=COMPLETE,aph(6)-Id=COMPLETE,arr-2=COMPLETE,blaOXA-10=COMPLETE,blaSHV-11=COMPLETE,blaVIM-27=COMPLETE,cmlA5=COMPLETE,dfrA14=COMPLETE,dfrA1=COMPLETE,dfrA23=COMPLETE,dfrA50=COMPLETE,emrD=COMPLETE,floR2=COMPLETE,fosA=COMPLETE,gyrA_S83I=POINT,mph(A)=COMPLETE,ompK36_D135DGD=POINT,oqxA=COMPLETE,oqxB=COMPLETE,parC_S80I=POINT,pmrB_R256G=POINT,pmrB_T157P=POINT,sul1=PARTIAL_END_OF_CONTIG,sul2=COMPLETE,tet(A)=COMPLETE,tet(G)=COMPLETE
GCA_009826775.1	SAMN13675297	PRJNA597427	klebsiella	147	5474891	27	Illumina	3.12.8	aadA1=COMPLETE,aadA2=COMPLETE,ant(2'')-Ia=COMPLETE,aph(3'')-Ib=COMPLETE,aph(3')-Ia=COMPLETE,aph(6)-Id=COMPLETE,arr-2=COMPLETE,blaKPC-2=COMPLETE,blaOXA-10=COMPLETE,blaSHV-11=COMPLETE,blaTEM-1=COMPLETE,blaVEB-1=COMPLETE,cmlA5=COMPLETE,dfrA12=COMPLETE,emrD=COMPLETE,floR2=COMPLETE,fosA=COMPLETE,gyrA_S83I=POINT,ompK36_D135DGD=POINT,oqxA=COMPLETE,oqxB=COMPLETE,parC_S80I=POINT,pmrB_R256G=POINT,rmtB1=COMPLETE,sul1=PARTIAL_END_OF_CONTIG,sul2=COMPLETE,tet(A)=COMPLETE,tet(G)=COMPLETE
GCA_009826795.1	SAMN13675294	PRJNA597427	klebsiella	258	5920161	48	Illumina	3.12.8	aac(6')-Ib'=COMPLETE,aadA1=COMPLETE,aadA2=COMPLETE,ant(2'')-Ia=COMPLETE,aph(3'')-Ib=COMPLETE,aph(3')-Ia=COMPLETE,aph(6)-Id=COMPLETE,arr-2=COMPLETE,blaKPC-3=COMPLETE,blaOXA-10=COMPLETE,blaSHV-11=COMPLETE,blaTEM=PARTIAL_END_OF_CONTIG,blaVEB-1=COMPLETE,catA1=COMPLETE,cmlA5=COMPLETE,dfrA12=COMPLETE,dfrA14=COMPLETE,dfrA23=COMPLETE,emrD=COMPLETE,floR2=COMPLETE,fosA=COMPLETE,gyrA_S83I=POINT,mph(A)=COMPLETE,oqxA=COMPLETE,oqxB=COMPLETE,parC_S80I=POINT,pmrB_R256G=POINT,pmrB_T157P=POINT,rmtB1=COMPLETE,sul1=PARTIAL_END_OF_CONTIG,sul2=COMPLETE,tet(A)=COMPLETE,tet(G)=COMPLETE
GCA_009826835.1	SAMN13675295	PRJNA597427	klebsiella	258	5547203	39	Illumina	3.12.8	aac(6')-Ib=COMPLETE,aadA2=COMPLETE,aph(3')-Ia=COMPLETE,blaKPC-2=COMPLETE,blaSHV-12=COMPLETE,dfrA12=COMPLETE,emrD=COMPLETE,fosA=COMPLETE,gyrA_S83I=POINT,mph(A)=COMPLETE,oqxA=COMPLETE,oqxB=COMPLETE,parC_S80I=POINT,pmrB_R256G=POINT,sul1=COMPLETE
GCA_009832265.1	SAMN11417982	PRJNA524703	klebsiella	-	5825234	56	Illumina MiSeq	3.12.8	blaSHV-11=COMPLETE,emrD=COMPLETE,fosA=COMPLETE,ompK35_E132K=POINT,oqxA=COMPLETE,oqxB=PARTIAL
GCA_009832535.1	SAMN11417981	PRJNA524703	klebsiella	322	5832907	31	Illumina MiSeq	3.12.8	blaSHV-11=COMPLETE,emrD=COMPLETE,fosA=COMPLETE,ompK35_E132K=POINT,oqxA=COMPLETE,oqxB20=COMPLETE
GCA_009833945.1	SAMN13663554	PRJNA540114	klebsiella	11	5658744	1	Illumina HiSeq; PacBio	3.12.8	aadA2=COMPLETE,blaCTX-M-65=COMPLETE,blaKPC-2=COMPLETE,blaSHV-11=COMPLETE,blaSHV-12=COMPLETE,blaTEM-1=COMPLETE,emrD=COMPLETE,fosA3=COMPLETE,fosA=COMPLETE,gyrA_D87G=POINT,gyrA_S83I=POINT,mph(E)=COMPLETE,ompK36_D135DGD=POINT,oqxA=COMPLETE,oqxB=COMPLETE,parC_S80I=POINT,pmrB_R256G=POINT,rmtB1=COMPLETE,sul1=PARTIAL
GCA_009834285.1	SAMN09988182	PRJNA489756	klebsiella	11	5903938	1	Illumina; PacBio	3.12.8	blaCTX-M-65=COMPLETE,blaKPC-2=COMPLETE,blaLAP-2=COMPLETE,blaSHV-11=COMPLETE,blaTEM-1=COMPLETE,dfrA14=COMPLETE,emrD=COMPLETE,fosA3=COMPLETE,fosA=COMPLETE,gyrA_D87G=POINT,gyrA_S83I=POINT,ompK36_D135DGD=POINT,parC_S80I=POINT,pmrB_R256G=POINT,qnrS1=COMPLETE,rmtB1=COMPLETE,sul2=COMPLETE,tet(A)=COMPLETE
GCA_009834965.1	SAMN13530329	PRJNA594792	klebsiella	65	5487741	25	Illumina MiSeq	3.12.8	blaSHV-11=COMPLETE,emrD=COMPLETE,fosA=COMPLETE,oqxA=COMPLETE,oqxB6=COMPLETE
GCA_902155845.1	SAMEA3538759	PRJEB33308	klebsiella	15	5627292	1	na	3.12.8	aac(6')-Ib3=COMPLETE,aph(3'')-Ib=COMPLETE,aph(6)-Id=COMPLETE,blaCTX-M-15=COMPLETE,blaSHV-28=COMPLETE,blaTEM-1=COMPLETE,blaVIM-4=COMPLETE,emrD=COMPLETE,fosA=COMPLETE,gyrA_D87A=POINT,gyrA_S83F=POINT,oqxA=COMPLETE,oqxB=COMPLETE,parC_S80I=POINT,ramR_A19V=POINT,sul1=COMPLETE,sul2=COMPLETE
GCA_902155855.1	SAMEA3721223	PRJEB33308	klebsiella	274	5471445	1	na	3.12.8	aac(3)-IIe=COMPLETE,aac(6')-Ib-cr5=COMPLETE,aadA1=COMPLETE,aph(3'')-Ib=COMPLETE,aph(3')-VI=COMPLETE,aph(6)-Id=COMPLETE,blaCMY-16=COMPLETE,blaNDM-1=COMPLETE,blaOXA-10=COMPLETE,blaOXA-1=COMPLETE,blaSHV-1=COMPLETE,catB3=PARTIAL_END_OF_CONTIG,cmlA5=COMPLETE,dfrA14=COMPLETE,emrD=COMPLETE,floR=COMPLETE,fosA=COMPLETE,gyrA_S83Y=POINT,oqxA=COMPLETE,oqxB=COMPLETE,qnrB1=COMPLETE,sul1=COMPLETE,sul2=COMPLETE,tet(A)=COMPLETE
GCA_902155865.1	SAMEA3720962	PRJEB33308	klebsiella	16	5620188	1	na	3.12.8	aac(3)-IId=COMPLETE,aac(3)-IIg=COMPLETE,aac(6')-IIc=COMPLETE,aadA2=COMPLETE,aph(3'')-Ib=COMPLETE,aph(6)-Id=COMPLETE,armA=COMPLETE,arr=COMPLETE,blaDHA=PARTIAL,blaNDM-1=COMPLETE,blaSHV-12=COMPLETE,blaTEM-1=COMPLETE,ble=COMPLETE,catA2=COMPLETE,dfrA19=COMPLETE,emrD=COMPLETE,ere(A)=PARTIAL,fosA=COMPLETE,gyrA_D87N=POINT,gyrA_S83F=POINT,mcr-9.1=COMPLETE,mph(E)=COMPLETE,msr(E)=COMPLETE,oqxA=COMPLETE,oqxB32=COMPLETE,parC_E84K=POINT,sul1=COMPLETE,sul2=COMPLETE,tet(D)=COMPLETE
GCA_902155885.1	SAMEA3538783	PRJEB33308	klebsiella	15	5665548	1	na	3.12.8	aac(6')-Ib3=COMPLETE,aph(3'')-Ib=COMPLETE,aph(6)-Id=COMPLETE,blaCTX-M-15=COMPLETE,blaSHV-28=COMPLETE,blaTEM-1=COMPLETE,blaVIM-4=COMPLETE,dfrA14=COMPLETE,emrD=COMPLETE,fosA=COMPLETE,gyrA_D87A=POINT,gyrA_S83F=POINT,mph(E)=COMPLETE,msr(E)=COMPLETE,oqxA=COMPLETE,oqxB=COMPLETE,parC_S80I=POINT,ramR_A19V=POINT,sul1=COMPLETE,sul2=COMPLETE
GCA_902155995.1	SAMEA3729780	PRJEB33308	klebsiella	525	5682208	1	na	3.11.26	aac(6')-IIc=COMPLETE,aac(6')-Ib=COMPLETE,arr-2=COMPLETE,blaSHV-11=COMPLETE,blaVIM-1=COMPLETE,catB=COMPLETE,emrD=COMPLETE,fosA=COMPLETE,gyrA_S83I=POINT,ompK36_W125STOP=POINT,oqxA=COMPLETE,oqxB=COMPLETE,parC_S80I=POINT,qnrS1=COMPLETE,rmtF1=COMPLETE,sul1=COMPLETE,tet(A)=COMPLETE
GCA_902156015.1	SAMEA3649692	PRJEB33308	klebsiella	383	5816613	1	na	3.12.8	aac(3)-IIe=COMPLETE,aac(6')-Il=COMPLETE,aadA1=COMPLETE,aadA2=COMPLETE,ant(2'')-Ia=COMPLETE,aph(3'')-Ib=COMPLETE,aph(3')-Ia=COMPLETE,aph(6)-Id=COMPLETE,blaCMY-13=COMPLETE,blaCMY-4=COMPLETE,blaSHV-1=COMPLETE,blaVIM-1=COMPLETE,dfrA12=COMPLETE,dfrA1=COMPLETE,emrD=COMPLETE,floR=COMPLETE,fosA=COMPLETE,gyrA_D87N=POINT,gyrA_S83F=POINT,mph(A)=COMPLETE,oqxA=COMPLETE,oqxB5=COMPLETE,parC_S80I=POINT,sul1=COMPLETE,sul2=COMPLETE,tet(A)=COMPLETE
GCA_902155915.1	SAMEA3729770	PRJEB33308	klebsiella	395	5856667	6	na	3.12.8	aac(3)-IIe=COMPLETE,aac(6')-Ib-cr=PARTIAL_END_OF_CONTIG,aadA2=COMPLETE,aph(3')-Ia=COMPLETE,blaCTX-M-15=COMPLETE,blaNDM-1=COMPLETE,blaOXA-1=COMPLETE,blaOXA-48=COMPLETE,blaSHV-11=COMPLETE,ble=COMPLETE,catA1=COMPLETE,catB3=PARTIAL,dfrA1=COMPLETE,emrD=COMPLETE,fosA=COMPLETE,gyrA_S83I=POINT,mph(A)=COMPLETE,oqxA=COMPLETE,oqxB=COMPLETE,parC_S80I=POINT,pmrB_R256G=POINT,rmtC=COMPLETE,sul1=COMPLETE,tet(A)=COMPLETE
GCA_902156005.1	SAMEA3512046	PRJEB33308	klebsiella	11	5525352	1	na	3.12.8	aac(6')-Ib=COMPLETE,aadA2=COMPLETE,aph(3')-Ia=COMPLETE,arr-2=COMPLETE,blaCTX-M-15=COMPLETE,blaNDM-1=COMPLETE,blaSHV-11=COMPLETE,ble=COMPLETE,catB=COMPLETE,dfrA12=COMPLETE,emrD=COMPLETE,fosA=COMPLETE,gyrA_S83I=POINT,mph(A)=COMPLETE,oqxA=COMPLETE,oqxB=COMPLETE,parC_S80I=POINT,pmrB_R256G=POINT,qnrB1=COMPLETE,rmtF1=COMPLETE,sul1=COMPLETE
GCA_902155985.1	SAMEA3727558	PRJEB33308	klebsiella	323	5364232	1	na	3.12.8	aac(6')-Ib=COMPLETE,aadA1=COMPLETE,aph(3')-VI=COMPLETE,blaCTX-M-15=COMPLETE,blaNDM-1=COMPLETE,blaOXA=MISTRANSLATION,blaSHV-1=COMPLETE,blaTEM-1=COMPLETE,ble=COMPLETE,emrD=COMPLETE,fosA7=MISTRANSLATION,fosA=COMPLETE,oqxA=COMPLETE,oqxB19=COMPLETE,qnrS1=COMPLETE
GCA_902155965.1	SAMEA3721201	PRJEB33308	klebsiella	340	5671026	1	na	3.12.8	aac(3)-IId=COMPLETE,aac(3)-IIe=COMPLETE,aac(6')-Ib-cr5=COMPLETE,aac(6')-Im=COMPLETE,aadA2=COMPLETE,aph(2'')-IIa=COMPLETE,arr-3=COMPLETE,blaCTX-M-15=COMPLETE,blaNDM-1=COMPLETE,blaOXA-1=COMPLETE,blaSHV-11=COMPLETE,blaTEM-169=COMPLETE,ble=COMPLETE,catB3=COMPLETE,dfrA12=COMPLETE,emrD=COMPLETE,fosA=COMPLETE,gyrA_S83I=POINT,oqxA=COMPLETE,oqxB=COMPLETE,parC_S80I=POINT,pmrB_R256G=POINT,qnrB1=COMPLETE,sul1=COMPLETE
GCA_902155955.1	SAMEA3721005	PRJEB33308	klebsiella	22	5417885	1	na	3.12.8	aac(6')-IIc=COMPLETE,blaCTX-M-3=COMPLETE,blaSHV-1=COMPLETE,blaTEM-1=COMPLETE,blaVIM-4=COMPLETE,emrD=COMPLETE,fosA=COMPLETE,oqxA=COMPLETE,oqxB32=COMPLETE,sul1=COMPLETE
GCA_902155945.1	SAMEA3499939	PRJEB33308	klebsiella	3666	5742686	1	na	3.12.8	aph(3'')-Ib=COMPLETE,aph(6)-Id=COMPLETE,blaNDM-1=COMPLETE,blaSHV-11=COMPLETE,blaTEM-1=COMPLETE,ble=COMPLETE,dfrA14=COMPLETE,emrD=COMPLETE,fosA=COMPLETE,gyrA_D87A=POINT,gyrA_S83F=POINT,mph(A)=COMPLETE,oqxA=COMPLETE,oqxB=COMPLETE,parC_S80I=POINT,pmrB_R256G=POINT,sul2=COMPLETE,tet(A)=COMPLETE
GCA_902155905.1	SAMEA3538857	PRJEB33308	klebsiella	86	5546434	1	na	3.12.8	aac(6')-Ib4=COMPLETE,aadA1=COMPLETE,aph(3'')-Ib=COMPLETE,aph(3')-VIa=COMPLETE,aph(6)-Id=COMPLETE,blaSHV-1=COMPLETE,blaVIM-1=COMPLETE,emrD=COMPLETE,fosA10=COMPLETE,mgrB_Q30STOP=POINT,oqxA11=COMPLETE,oqxB19=COMPLETE,sul1=COMPLETE
GCA_902155935.1	SAMEA3649819	PRJEB33308	klebsiella	101	5729509	2	na	3.12.8	aac(3)-IId=COMPLETE,aac(6')-Ib-cr5=COMPLETE,aac(6')-Ib=COMPLETE,aadA1=COMPLETE,aadA2=COMPLETE,aph(3'')-Ib=COMPLETE,aph(6)-Id=COMPLETE,blaCTX-M-15=COMPLETE,blaNDM-1=COMPLETE,blaOXA-1=COMPLETE,blaOXA-9=COMPLETE,blaSHV-1=COMPLETE,blaTEM-1=COMPLETE,ble=COMPLETE,catB3=PARTIAL,dfrA12=COMPLETE,dfrA14=COMPLETE,emrD=COMPLETE,fosA=COMPLETE,gyrA_D87G=POINT,gyrA_S83Y=POINT,oqxA=COMPLETE,oqxB20=COMPLETE,parC_S80I=POINT,sul1=COMPLETE,sul2=COMPLETE,tet(D)=COMPLETE
GCA_902155925.1	SAMEA3721140	PRJEB33308	klebsiella	101	5925984	1	na	3.12.8	aac(3)-IIe=COMPLETE,aadA1=MISTRANSLATION,aph(3'')-Ib=COMPLETE,aph(3')-VI=COMPLETE,aph(6)-Id=COMPLETE,armA=COMPLETE,arr-2=COMPLETE,blaCMY-16=COMPLETE,blaCTX-M-15=COMPLETE,blaNDM-1=COMPLETE,blaOXA-10=COMPLETE,blaOXA-48=COMPLETE,blaSCO-1=COMPLETE,blaSHV-1=COMPLETE,blaTEM-1=COMPLETE,cmlA5=COMPLETE,dfrA14=COMPLETE,floR=COMPLETE,fosA=COMPLETE,gyrA_D87N=POINT,gyrA_S83Y=POINT,mph(E)=COMPLETE,msr(E)=COMPLETE,ompK36_D135DGD=POINT,oqxA=COMPLETE,oqxB20=COMPLETE,parC_S80I=POINT,sul1=COMPLETE,sul2=COMPLETE,tet(A)=COMPLETE
GCA_902156125.1	SAMEA3538432	PRJEB33308	klebsiella	11	5446914	1	na	3.12.8	blaOXA-48=COMPLETE,blaSHV-11=COMPLETE,dfrA14=COMPLETE,emrD=COMPLETE,fosA=COMPLETE,gyrA_S83I=POINT,oqxA=COMPLETE,oqxB=COMPLETE,parC_S80I=POINT,pmrB_R256G=POINT
GCA_902156195.1	SAMEA3729925	PRJEB33308	klebsiella	512	5630355	1	na	3.12.8	aac(6')-Ib=COMPLETE,aadA2=COMPLETE,blaKPC-3=COMPLETE,blaSHV-11=COMPLETE,emrD=COMPLETE,fosA=COMPLETE,gyrA_S83I=POINT,ompK36_D135DGD=POINT,oqxA=COMPLETE,oqxB=COMPLETE,parC_S80I=POINT,pmrB_R256G=POINT,sul1=COMPLETE
GCA_902156135.1	SAMEA3538532	PRJEB33308	klebsiella	38	5659229	1	na	3.11.26	aac(6')-Ib=COMPLETE,aadA1=COMPLETE,aph(3')-VI=COMPLETE,blaCTX-M-15=COMPLETE,blaNDM-1=COMPLETE,blaOXA=MISTRANSLATION,blaSHV-11=COMPLETE,blaTEM-1=COMPLETE,ble=COMPLETE,emrD=COMPLETE,fosA=COMPLETE,gyrA_D87A=POINT,gyrA_S83F=POINT,oqxA=COMPLETE,oqxB=COMPLETE,parC_S80I=POINT,qnrS1=COMPLETE
GCA_902156155.1	SAMEA3500041	PRJEB33308	klebsiella	1709	5832169	3	na	3.12.8	ant(2'')-Ia=COMPLETE,aph(3'')-Ib=COMPLETE,aph(6)-Id=COMPLETE,blaCMY-4=COMPLETE,blaOXA-204=COMPLETE,blaSHV-1=COMPLETE,cmlA5=COMPLETE,dfrA50=COMPLETE,emrD=COMPLETE,fosA=COMPLETE,oqxA=COMPLETE,oqxB19=COMPLETE,sul2=COMPLETE,tet(A)=COMPLETE
GCA_902156185.1	SAMEA3538918	PRJEB33308	klebsiella	11	5597624	1	na	3.12.8	aac(6')-Ib-cr5=COMPLETE,aadA2=COMPLETE,aph(3')-Ia=COMPLETE,blaCTX-M-15=COMPLETE,blaOXA-1=COMPLETE,blaOXA-48=COMPLETE,blaSHV-11=COMPLETE,catA1=COMPLETE,catB3=PARTIAL,dfrA12=COMPLETE,emrD=COMPLETE,fosA=COMPLETE,gyrA_D87A=POINT,gyrA_S83F=POINT,mph(A)=COMPLETE,oqxA=COMPLETE,oqxB=COMPLETE,parC_S80I=POINT,pmrB_R256G=POINT,qnrB1=COMPLETE,sul1=COMPLETE
GCA_902156035.1	SAMEA3512103	PRJEB33308	klebsiella	530	5665276	1	na	3.12.8	aph(3'')-Ib=COMPLETE,aph(6)-Id=COMPLETE,blaCTX-M-15=COMPLETE,blaOXA-48=COMPLETE,blaSHV-1=COMPLETE,blaTEM-1=COMPLETE,dfrA14=COMPLETE,emrD=COMPLETE,fosA=COMPLETE,mph(A)=COMPLETE,oqxA=COMPLETE,oqxB=COMPLETE,sul2=COMPLETE
GCA_902156055.1	SAMEA3727729	PRJEB33308	klebsiella	14	5714021	1	na	3.12.8	aac(6')-Ib-cr5=COMPLETE,aadA1=COMPLETE,aadA2=COMPLETE,aph(3'')-Ib=COMPLETE,aph(3')-VI=COMPLETE,aph(6)-Id=COMPLETE,armA=COMPLETE,arr-2=COMPLETE,blaOXA-1=COMPLETE,blaOXA-232=COMPLETE,blaSHV-28=COMPLETE,catB3=PARTIAL,cmlA5=COMPLETE,dfrA12=COMPLETE,dfrA1=COMPLETE,emrD=COMPLETE,ere(A)=COMPLETE,fosA=COMPLETE,gyrA_D87G=POINT,gyrA_S83Y=POINT,mph(E)=COMPLETE,msr(E)=COMPLETE,ompK36_D135DGD=POINT,oqxA=COMPLETE,oqxB=COMPLETE,parC_S80I=POINT,pmrA_G53S=POINT,sat2=COMPLETE,sul1=COMPLETE,sul2=COMPLETE
GCA_902156065.1	SAMEA3538520	PRJEB33308	klebsiella	512	5794819	1	na	3.12.8	aac(6')-Ib=COMPLETE,aadA2=COMPLETE,aph(3')-Ia=COMPLETE,blaKPC-3=COMPLETE,blaOXA=MISTRANSLATION,blaSHV-11=COMPLETE,blaTEM-1=COMPLETE,catA1=COMPLETE,dfrA12=COMPLETE,emrD=COMPLETE,fosA=COMPLETE,gyrA_S83I=POINT,mph(A)=COMPLETE,ompK36_D135DGD=POINT,oqxA=COMPLETE,oqxB=COMPLETE,parC_S80I=POINT,pmrB_R256G=POINT,sul1=COMPLETE
GCA_902156045.1	SAMEA3727665	PRJEB33308	klebsiella	788	5560309	3	na	3.12.8	blaOXA-48=COMPLETE,blaSHV-52=COMPLETE,emrD=COMPLETE,fosA=COMPLETE,oqxA=COMPLETE,oqxB19=COMPLETE
GCA_902156165.1	SAMEA3649713	PRJEB33308	klebsiella	11	5518735	1	na	3.12.8	aac(3)-IIe=COMPLETE,aac(6')-Ib-cr5=COMPLETE,aac(6')-Ib=COMPLETE,blaNDM-1=COMPLETE,blaOXA-1=COMPLETE,blaSHV-11=COMPLETE,ble=COMPLETE,catB3=PARTIAL,dfrA14=COMPLETE,emrD=COMPLETE,fosA=COMPLETE,gyrA_D87A=POINT,gyrA_S83F=POINT,oqxA=COMPLETE,oqxB=COMPLETE,parC_S80I=POINT,pmrB_R256G=POINT
GCA_902156145.1	SAMEA3649802	PRJEB33308	klebsiella	437	5420728	1	na	3.12.8	aac(3)-IIe=COMPLETE,aadA2=COMPLETE,blaCTX-M-15=COMPLETE,blaNDM-1=COMPLETE,blaSHV-11=COMPLETE,ble=COMPLETE,fosA=COMPLETE,gyrA_D87G=POINT,gyrA_S83I=POINT,mph(A)=COMPLETE,ompK36_D135DD=POINT,oqxA=COMPLETE,oqxB=COMPLETE,parC_S80I=POINT,pmrB_R256G=POINT,sul1=COMPLETE
GCA_902156175.1	SAMEA3499003	PRJEB33308	klebsiella	11	5677832	3	na	3.12.8	aac(6')-Ib=COMPLETE,arr-2=COMPLETE,blaNDM-1=COMPLETE,blaSHV-11=COMPLETE,ble=COMPLETE,catB=COMPLETE,emrD=COMPLETE,fosA=COMPLETE,gyrA_S83I=POINT,mph(A)=COMPLETE,oqxA=COMPLETE,oqxB=COMPLETE,parC_S80I=POINT,pmrB_R256G=POINT,qnrS2=COMPLETE,rmtF1=COMPLETE
GCA_902156205.1	SAMEA3727723	PRJEB33308	klebsiella	14	5783019	2	na	3.12.8	aac(6')-Ib-cr5=COMPLETE,aadA1=COMPLETE,aadA2=COMPLETE,aph(3'')-Ib=COMPLETE,aph(3')-VI=COMPLETE,aph(6)-Id=COMPLETE,armA=COMPLETE,arr-2=COMPLETE,blaOXA-1=COMPLETE,blaOXA-232=COMPLETE,blaSHV-28=COMPLETE,catB3=PARTIAL,cmlA5=COMPLETE,dfrA12=COMPLETE,dfrA14=COMPLETE,dfrA1=COMPLETE,emrD=COMPLETE,ere(A)=PARTIAL_END_OF_CONTIG,fosA=COMPLETE,gyrA_D87G=POINT,gyrA_S83Y=POINT,mph(E)=COMPLETE,msr(E)=COMPLETE,ompK36_D135DGD=POINT,oqxA=COMPLETE,oqxB=COMPLETE,parC_S80I=POINT,qnrB1=COMPLETE,sat2=COMPLETE,sul1=COMPLETE,sul2=COMPLETE
GCA_902156025.1	SAMEA3499895	PRJEB33308	klebsiella	11	5711805	1	na	3.12.8	aac(3)-IIe=COMPLETE,aac(6')-Ib-cr5=COMPLETE,aac(6')-Ib=COMPLETE,aadA2=COMPLETE,arr-2=COMPLETE,blaCTX-M-15=COMPLETE,blaNDM-1=COMPLETE,blaOXA-1=COMPLETE,blaSHV-11=COMPLETE,ble=COMPLETE,catB3=PARTIAL,catB=COMPLETE,dfrA12=COMPLETE,emrD=COMPLETE,fosA=COMPLETE,gyrA_S83I=POINT,mph(A)=COMPLETE,ompK36_W125STOP=POINT,oqxA=COMPLETE,oqxB=COMPLETE,parC_S80I=POINT,pmrB_R256G=POINT,rmtF1=COMPLETE,sul1=COMPLETE
GCA_902156105.1	SAMEA3721184	PRJEB33308	klebsiella	437	5588017	1	na	3.12.8	aac(3)-IId=COMPLETE,aac(6')-Ib=COMPLETE,aadA1=COMPLETE,aadA2=COMPLETE,armA=COMPLETE,blaCTX-M-15=COMPLETE,blaNDM-1=COMPLETE,blaOXA-9=COMPLETE,blaSHV-11=COMPLETE,ble=COMPLETE,dfrA12=COMPLETE,emrD=COMPLETE,fosA=COMPLETE,gyrA_D87G=POINT,gyrA_S83I=POINT,mph(A)=COMPLETE,mph(E)=COMPLETE,msr(E)=COMPLETE,ompK36_D135DD=POINT,oqxA=COMPLETE,oqxB=COMPLETE,parC_S80I=POINT,pmrB_R256G=POINT,sul1=COMPLETE
GCA_902156075.1	SAMEA3649641	PRJEB33308	klebsiella	258	5726668	1	na	3.12.8	aac(6')-Ib=PARTIAL_END_OF_CONTIG,aadA2=COMPLETE,aph(3')-Ia=COMPLETE,blaKPC-3=COMPLETE,blaOXA=MISTRANSLATION,blaSHV-11=COMPLETE,blaTEM-1=COMPLETE,catA1=COMPLETE,dfrA12=COMPLETE,emrD=COMPLETE,fosA=COMPLETE,gyrA_S83I=POINT,mph(A)=COMPLETE,oqxA=COMPLETE,oqxB=COMPLETE,parC_S80I=POINT,pmrB_R256G=POINT,sul1=COMPLETE
GCA_902156115.1	SAMEA3720940	PRJEB33308	klebsiella	14	5699232	1	na	3.12.8	aac(3)-IId=COMPLETE,aac(6')-Ib-cr5=COMPLETE,aac(6')-Ib=COMPLETE,aadA1=COMPLETE,aph(3'')-Ib=COMPLETE,aph(6)-Id=COMPLETE,arr-2=COMPLETE,blaCTX-M-15=COMPLETE,blaOXA-1=COMPLETE,blaOXA-232=COMPLETE,blaOXA-9=COMPLETE,blaSHV-12=COMPLETE,blaSHV-28=COMPLETE,blaTEM-1=COMPLETE,catA1=COMPLETE,catB3=PARTIAL,cmlA5=COMPLETE,dfrA1=COMPLETE,emrD=COMPLETE,ere(A)=COMPLETE,fosA=COMPLETE,gyrA_D87G=POINT,gyrA_S83Y=POINT,ompK36_D135DGD=POINT,oqxA=COMPLETE,oqxB=COMPLETE,parC_S80I=POINT,sat2=COMPLETE,sul1=COMPLETE,sul2=COMPLETE
GCA_902156095.1	SAMEA3538440	PRJEB33308	klebsiella	11	5476820	1	na	3.12.8	blaOXA-48=COMPLETE,blaSHV-11=COMPLETE,dfrA14=COMPLETE,emrD=COMPLETE,fosA=COMPLETE,gyrA_S83I=POINT,oqxA=COMPLETE,oqxB=COMPLETE,parC_S80I=POINT,pmrB_R256G=POINT,tet(A)=COMPLETE
GCA_902156225.1	SAMEA3538625	PRJEB33308	klebsiella	512	5808541	1	na	3.12.8	aac(6')-Ib=COMPLETE,aadA2=COMPLETE,aph(3')-Ia=COMPLETE,blaKPC-3=COMPLETE,blaOXA=MISTRANSLATION,blaSHV-11=COMPLETE,blaTEM-1=COMPLETE,catA1=COMPLETE,dfrA12=COMPLETE,emrD=COMPLETE,fosA=COMPLETE,gyrA_S83I=POINT,mph(A)=COMPLETE,ompK36_D135DGD=POINT,oqxA=COMPLETE,oqxB=COMPLETE,parC_S80I=POINT,pmrB_R256G=POINT,sul1=COMPLETE
GCA_902156385.1	SAMEA3649777	PRJEB33308	klebsiella	258	5745718	1	na	3.12.8	aac(6')-Ib'=COMPLETE,aadA2=COMPLETE,blaKPC-3=COMPLETE,blaSHV-11=COMPLETE,catA1=COMPLETE,dfrA12=COMPLETE,emrD=COMPLETE,fosA=COMPLETE,gyrA_S83I=POINT,mph(A)=COMPLETE,oqxA=COMPLETE,oqxB=COMPLETE,parC_S80I=POINT,pmrB_R256G=POINT,pmrB_T157P=POINT,sul1=COMPLETE
GCA_902156405.1	SAMEA3538957	PRJEB33308	klebsiella	11	5667971	2	na	3.12.8	aac(3)-IVa=COMPLETE,aadA1=COMPLETE,aadA2=COMPLETE,aph(3')-IIa=COMPLETE,aph(4)-Ia=COMPLETE,blaKPC-2=COMPLETE,blaSHV-11=COMPLETE,blaTEM=PARTIAL,ble=PARTIAL,catA1=COMPLETE,cmlA1=COMPLETE,dfrA12=COMPLETE,emrD=COMPLETE,fosA=COMPLETE,gyrA_S83I=POINT,mph(A)=COMPLETE,oqxA=COMPLETE,oqxB=COMPLETE,parC_S80I=POINT,pmrB_R256G=POINT,sul1=COMPLETE,sul3=COMPLETE
GCA_902156235.1	SAMEA3538609	PRJEB33308	klebsiella	512	5616388	1	na	3.12.8	aac(6')-Ib=COMPLETE,aadA2=COMPLETE,blaKPC-3=COMPLETE,blaSHV-11=COMPLETE,emrD=COMPLETE,fosA=COMPLETE,gyrA_S83I=POINT,ompK36_D135DGD=POINT,oqxA=COMPLETE,oqxB=COMPLETE,parC_S80I=POINT,pmrB_R256G=POINT,sul1=COMPLETE
GCA_902156365.1	SAMEA3720930	PRJEB33308	klebsiella	258	5839393	1	na	3.12.8	aac(6')-Ib=COMPLETE,aadA2=COMPLETE,aph(3')-Ia=COMPLETE,blaKPC-3=COMPLETE,blaSHV-11=COMPLETE,catA1=COMPLETE,dfrA12=COMPLETE,dfrA14=COMPLETE,emrD=COMPLETE,fosA=COMPLETE,gyrA_S83I=POINT,mph(A)=COMPLETE,oqxA=COMPLETE,oqxB=COMPLETE,parC_S80I=POINT,pmrB_R256G=POINT,sul1=COMPLETE
GCA_902156245.1	SAMEA3515207	PRJEB33308	klebsiella	512	5718947	1	na	3.12.8	aadA2=COMPLETE,aph(3')-Ia=COMPLETE,blaKPC-3=COMPLETE,blaOXA=MISTRANSLATION,blaSHV-11=COMPLETE,catA1=COMPLETE,dfrA12=COMPLETE,emrD=COMPLETE,fosA=COMPLETE,gyrA_S83I=POINT,mph(A)=COMPLETE,ompK36_D135DGD=POINT,oqxA=COMPLETE,oqxB=COMPLETE,parC_S80I=POINT,pmrB_R256G=POINT,sul1=COMPLETE
GCA_902156255.1	SAMEA3538633	PRJEB33308	klebsiella	512	5879093	2	na	3.12.8	aac(3)-IIe=COMPLETE,aac(6')-Ib'=COMPLETE,aadA2=COMPLETE,aph(3'')-Ib=COMPLETE,aph(3')-VI=COMPLETE,aph(6)-Id=COMPLETE,blaKPC-3=COMPLETE,blaOXA=MISTRANSLATION,blaSHV-11=COMPLETE,blaTEM-1=COMPLETE,blaTEM-2=COMPLETE,catA1=COMPLETE,dfrA12=COMPLETE,emrD=COMPLETE,floR=COMPLETE,fosA=COMPLETE,gyrA_S83I=POINT,oqxA=COMPLETE,oqxB=COMPLETE,parC_S80I=POINT,pmrB_R256G=POINT,sul1=COMPLETE,sul2=COMPLETE
GCA_902156305.1	SAMEA3672960	PRJEB33308	klebsiella	147	5676651	4	na	3.12.8	aac(3)-Ia=COMPLETE,aac(6')-Ib3=COMPLETE,aadA1=COMPLETE,blaKPC-2=COMPLETE,blaOXA=MISTRANSLATION,blaSHV-11=COMPLETE,blaTEM-1=COMPLETE,dfrA1=COMPLETE,dfrA50=COMPLETE,emrD=COMPLETE,fosA=COMPLETE,gyrA_S83I=POINT,mgrB_Q30STOP=POINT,oqxA=COMPLETE,oqxB=COMPLETE,parC_S80I=POINT,pmrB_R256G=POINT,sul1=COMPLETE
GCA_902156265.1	SAMEA3727678	PRJEB33308	klebsiella	512	5653584	1	na	3.12.8	aac(6')-Ib=COMPLETE,aadA2=COMPLETE,blaKPC-3=COMPLETE,blaSHV-11=COMPLETE,emrD=COMPLETE,fosA=COMPLETE,gyrA_S83I=POINT,ompK36_D135DGD=POINT,oqxA=COMPLETE,oqxB=COMPLETE,parC_S80I=POINT,pmrB_R256G=POINT,sul1=COMPLETE
GCA_902156395.1	SAMEA3538656	PRJEB33308	klebsiella	512	5816996	1	na	3.12.8	aac(6')-Ib=COMPLETE,aadA2=COMPLETE,aph(3')-Ia=COMPLETE,blaKPC-3=COMPLETE,blaSHV-11=COMPLETE,catA1=COMPLETE,emrD=COMPLETE,fosA=COMPLETE,gyrA_S83I=POINT,ompK36_D135DGD=POINT,oqxA=COMPLETE,oqxB=COMPLETE,parC_S80I=POINT,pmrB_R256G=POINT,sul1=COMPLETE
GCA_902156275.1	SAMEA3515195	PRJEB33308	klebsiella	258	5759315	1	na	3.12.8	aadA2=COMPLETE,aph(3')-Ia=COMPLETE,blaKPC-3=COMPLETE,blaOXA=MISTRANSLATION,blaSHV-11=COMPLETE,catA1=COMPLETE,dfrA12=COMPLETE,emrD=COMPLETE,fosA=COMPLETE,gyrA_S83I=POINT,mph(A)=COMPLETE,oqxA=COMPLETE,oqxB=COMPLETE,parC_S80I=POINT,pmrB_R256G=POINT,sul1=COMPLETE
GCA_902156285.1	SAMEA3512100	PRJEB33308	klebsiella	36	5540108	1	na	3.12.8	aac(3)-IId=COMPLETE,aac(6')-Ib=COMPLETE,blaCTX-M-14=COMPLETE,blaKPC-2=COMPLETE,blaLAP-2=COMPLETE,blaSHV-11=COMPLETE,dfrA1=COMPLETE,emrD=COMPLETE,fosA5=COMPLETE,oqxA=COMPLETE,oqxB=COMPLETE,qnrS1=COMPLETE,sul1=COMPLETE,tet(A)=COMPLETE
GCA_902156295.1	SAMEA3515181	PRJEB33308	klebsiella	512	5718631	1	na	3.12.8	aac(6')-Ib=COMPLETE,aadA2=COMPLETE,aph(3')-Ia=COMPLETE,blaKPC-3=COMPLETE,blaOXA=MISTRANSLATION,blaSHV-11=COMPLETE,blaTEM-1=COMPLETE,catA1=COMPLETE,dfrA12=COMPLETE,emrD=COMPLETE,fosA=COMPLETE,gyrA_S83I=POINT,mph(A)=COMPLETE,ompK36_D135DGD=POINT,oqxA=COMPLETE,oqxB=COMPLETE,parC_S80I=POINT,pmrB_R256G=POINT,sul1=COMPLETE
GCA_902156315.1	SAMEA3538645	PRJEB33308	klebsiella	512	5748863	1	na	3.12.8	aac(6')-Ib=COMPLETE,aadA2=COMPLETE,aph(3')-Ia=COMPLETE,blaKPC-3=COMPLETE,blaOXA=MISTRANSLATION,blaSHV-11=COMPLETE,blaTEM-1=COMPLETE,catA1=COMPLETE,dfrA12=COMPLETE,emrD=COMPLETE,fosA=COMPLETE,gyrA_S83I=POINT,mph(A)=COMPLETE,ompK36_D135DGD=POINT,oqxA=COMPLETE,oqxB=COMPLETE,parC_S80I=POINT,pmrB_R256G=POINT,sul1=COMPLETE
GCA_902156325.1	SAMEA3538591	PRJEB33308	klebsiella	512	5622417	1	na	3.12.8	aac(3)-IIe=COMPLETE,aac(6')-Ib-cr5=COMPLETE,aac(6')-Ib=COMPLETE,aadA2=COMPLETE,blaCTX-M-15=COMPLETE,blaKPC-3=COMPLETE,blaOXA-1=COMPLETE,blaOXA=MISTRANSLATION,blaSHV-11=COMPLETE,blaTEM-1=COMPLETE,blaTEM=PARTIAL_END_OF_CONTIG,catB3=PARTIAL,emrD=COMPLETE,fosA=COMPLETE,gyrA_S83I=POINT,ompK36_D135DGD=POINT,oqxA=COMPLETE,oqxB=COMPLETE,parC_S80I=POINT,pmrB_R256G=POINT,sul1=COMPLETE
GCA_902156335.1	SAMEA3499894	PRJEB33308	klebsiella	258	5519660	1	na	3.12.8	aph(3')-Ia=COMPLETE,blaKPC-2=COMPLETE,blaSHV-11=COMPLETE,emrD=COMPLETE,fosA=COMPLETE,gyrA_S83I=POINT,oqxA=COMPLETE,oqxB=COMPLETE,parC_S80I=POINT,pmrB_R256G=POINT
GCA_902156345.1	SAMEA3727685	PRJEB33308	klebsiella	512	5701579	1	na	3.12.8	aac(6')-Ib=COMPLETE,aadA2=COMPLETE,aph(3')-Ia=COMPLETE,blaKPC-3=COMPLETE,blaOXA=MISTRANSLATION,blaSHV-11=COMPLETE,blaTEM-1=COMPLETE,catA1=COMPLETE,dfrA12=COMPLETE,emrD=COMPLETE,fosA=COMPLETE,gyrA_S83I=POINT,mph(A)=COMPLETE,ompK36_D135DGD=POINT,oqxA=COMPLETE,oqxB=COMPLETE,parC_S80I=POINT,pmrB_R256G=POINT,sul1=COMPLETE
GCA_902156465.1	SAMEA3538668	PRJEB33308	klebsiella	512	5757488	1	na	3.12.8	aac(6')-Ib'=COMPLETE,aadA2=COMPLETE,aph(3')-Ia=COMPLETE,blaKPC-3=COMPLETE,blaOXA=MISTRANSLATION,blaSHV-11=COMPLETE,blaTEM-1=COMPLETE,catA1=COMPLETE,dfrA12=COMPLETE,emrD=COMPLETE,fosA=COMPLETE,gyrA_S83I=POINT,mph(A)=COMPLETE,ompK36_D135DGD=POINT,oqxA=COMPLETE,oqxB=COMPLETE,parC_S80I=POINT,pmrB_R256G=POINT,sul1=COMPLETE
GCA_902156515.1	SAMEA3499997	PRJEB33308	klebsiella	258	5761193	1	na	3.12.8	aac(6')-Ib=COMPLETE,aadA1=COMPLETE,aph(3'')-Ib=COMPLETE,aph(6)-Id=COMPLETE,blaKPC-3=COMPLETE,blaOXA-9=COMPLETE,blaSHV-11=COMPLETE,blaTEM-1=COMPLETE,dfrA14=COMPLETE,emrD=COMPLETE,fosA=COMPLETE,gyrA_S83I=POINT,oqxA=COMPLETE,oqxB=COMPLETE,parC_S80I=POINT,pmrB_R256G=POINT,sul2=COMPLETE
GCA_902156455.1	SAMEA3649585	PRJEB33308	klebsiella	258	5828494	1	na	3.12.8	aac(3)-IId=COMPLETE,aac(6')-Ib3=COMPLETE,aac(6')-Ib=COMPLETE,aph(3'')-Ib=COMPLETE,aph(3')-Ia=COMPLETE,aph(6)-Id=COMPLETE,arr-3=COMPLETE,blaCTX-M-14=COMPLETE,blaKPC-2=COMPLETE,blaOXA-1=COMPLETE,blaSHV-12=COMPLETE,blaTEM-1=COMPLETE,catB3=COMPLETE,emrD=COMPLETE,fosA=COMPLETE,gyrA_S83I=POINT,mph(A)=COMPLETE,oqxA=COMPLETE,oqxB=COMPLETE,parC_S80I=POINT,pmrB_R256G=POINT,rmtB1=COMPLETE,sul1=COMPLETE,sul2=COMPLETE
GCA_902156565.1	SAMEA3538574	PRJEB33308	klebsiella	512	5695696	1	na	3.12.8	aac(6')-Ib=COMPLETE,aadA2=COMPLETE,aph(3')-Ia=COMPLETE,blaKPC-3=COMPLETE,blaSHV-11=COMPLETE,catA1=COMPLETE,dfrA12=COMPLETE,emrD=COMPLETE,fosA=COMPLETE,gyrA_S83I=POINT,mph(A)=COMPLETE,ompK36_D135DGD=POINT,oqxA=COMPLETE,oqxB=COMPLETE,parC_S80I=POINT,pmrB_R256G=POINT,rpsJ_V57L=POINT,sul1=COMPLETE
GCA_902156555.1	SAMEA3649694	PRJEB33308	klebsiella	383	5910258	2	na	3.12.8	aac(3)-IIe=COMPLETE,aac(6')-Il=COMPLETE,aadA1=COMPLETE,aadA2=COMPLETE,aph(3'')-Ib=COMPLETE,aph(3')-Ia=COMPLETE,aph(6)-Id=COMPLETE,blaCMY-13=COMPLETE,blaCMY-4=COMPLETE,blaCMY=COMPLETE,blaKPC-2=COMPLETE,blaSHV-1=COMPLETE,blaVIM-1=COMPLETE,dfrA1=COMPLETE,emrD=COMPLETE,floR=COMPLETE,fosA=COMPLETE,gyrA_D87N=POINT,gyrA_S83F=POINT,mph(A)=COMPLETE,oqxA=COMPLETE,oqxB5=COMPLETE,parC_S80I=POINT,sul1=COMPLETE,sul2=COMPLETE,tet(A)=COMPLETE
GCA_902156575.1	SAMEA3515250	PRJEB33308	klebsiella	512	5613004	1	na	3.12.8	aac(6')-Ib=COMPLETE,aadA2=COMPLETE,aph(3')-Ia=COMPLETE,blaKPC-3=COMPLETE,blaSHV-11=COMPLETE,catA1=COMPLETE,dfrA12=COMPLETE,emrD=COMPLETE,fosA=COMPLETE,gyrA_S83I=POINT,mph(A)=COMPLETE,ompK36_D135DGD=POINT,oqxA=COMPLETE,oqxB=COMPLETE,parC_S80I=POINT,pmrB_R256G=POINT,sul1=COMPLETE
GCA_902156655.1	SAMEA3538534	PRJEB33308	klebsiella	512	5574177	2	na	3.12.8	aac(6')-Ib=COMPLETE,aph(3')-Ia=COMPLETE,blaKPC-3=COMPLETE,blaSHV-11=COMPLETE,emrD=COMPLETE,fosA=COMPLETE,gyrA_S83I=POINT,ompK36_D135DGD=POINT,oqxA=COMPLETE,oqxB=COMPLETE,parC_S80I=POINT,pmrB_R256G=POINT
GCA_902156715.1	SAMEA3538515	PRJEB33308	klebsiella	512	5701785	1	na	3.12.8	aac(6')-Ib=COMPLETE,aadA2=COMPLETE,aph(3')-Ia=COMPLETE,blaKPC-3=COMPLETE,blaSHV-11=COMPLETE,catA1=COMPLETE,dfrA12=COMPLETE,emrD=COMPLETE,fosA=COMPLETE,gyrA_S83I=POINT,mph(A)=COMPLETE,ompK36_D135DGD=POINT,oqxA=COMPLETE,oqxB=COMPLETE,parC_S80I=POINT,pmrB_R256G=POINT,sul1=COMPLETE
GCA_902156755.1	SAMEA3538470	PRJEB33308	klebsiella	512	5546359	2	na	3.12.8	aac(6')-Ib=COMPLETE,aadA2=COMPLETE,blaKPC-3=COMPLETE,blaSHV-11=COMPLETE,catA1=COMPLETE,emrD=COMPLETE,fosA=COMPLETE,gyrA_S83I=POINT,mph(A)=COMPLETE,ompK36_D135DGD=POINT,oqxA=COMPLETE,oqxB=COMPLETE,parC_S80I=POINT,pmrB_R256G=POINT,sul1=COMPLETE
GCA_902156765.1	SAMEA3499899	PRJEB33308	klebsiella	258	5594015	1	na	3.12.8	aac(6')-Ib=COMPLETE,aadA2=COMPLETE,aph(3')-Ia=COMPLETE,blaKPC-3=COMPLETE,blaSHV-11=COMPLETE,catA1=COMPLETE,dfrA12=COMPLETE,emrD=COMPLETE,fosA=COMPLETE,gyrA_S83I=POINT,mph(A)=COMPLETE,ompK36_D135DGD=POINT,oqxA=COMPLETE,oqxB=COMPLETE,parC_S80I=POINT,pmrB_R256G=POINT,sul1=COMPLETE
GCA_902156825.1	SAMEA3512101	PRJEB33308	klebsiella	1848	5897253	1	na	3.12.8	aac(6')-Ib-cr5=COMPLETE,aadA1=COMPLETE,blaKPC-2=COMPLETE,blaLEN-17=COMPLETE,emrD=COMPLETE,fosA=COMPLETE,oqxA=COMPLETE,oqxB=COMPLETE,oqxR_D95E=POINT,oqxR_V113I=POINT,sul1=COMPLETE
GCA_902156865.1	SAMEA3538777	PRJEB33308	klebsiella	512	5701348	1	na	3.12.8	aac(6')-Ib=COMPLETE,aph(3')-Ia=COMPLETE,blaKPC-3=COMPLETE,blaOXA=MISTRANSLATION,blaSHV-11=COMPLETE,blaTEM-1=COMPLETE,catA1=COMPLETE,emrD=COMPLETE,fosA=COMPLETE,gyrA_S83I=POINT,ompK36_D135DGD=POINT,oqxA=COMPLETE,oqxB=COMPLETE,parC_S80I=POINT,pmrB_R256G=POINT,sul1=COMPLETE
GCA_902156885.1	SAMEA3515129	PRJEB33308	klebsiella	512	5761327	1	na	3.12.8	aadA2=COMPLETE,aph(3')-Ia=COMPLETE,blaKPC-3=COMPLETE,blaSHV-11=COMPLETE,catA1=COMPLETE,dfrA12=COMPLETE,emrD=COMPLETE,fosA=COMPLETE,gyrA_S83I=POINT,mph(A)=COMPLETE,ompK36_D135DGD=POINT,oqxA=COMPLETE,oqxB=COMPLETE,parC_S80I=POINT,pmrB_R256G=POINT,sul1=COMPLETE
GCA_902156895.1	SAMEA3538811	PRJEB33308	klebsiella	512	5664939	4	na	3.12.8	aac(6')-Ib=COMPLETE,aadA2=COMPLETE,aph(3')-Ia=COMPLETE,blaKPC-3=COMPLETE,blaOXA=MISTRANSLATION,blaSHV-11=COMPLETE,blaTEM-1=COMPLETE,catA1=COMPLETE,dfrA12=COMPLETE,emrD=COMPLETE,fosA=COMPLETE,gyrA_S83I=POINT,mph(A)=COMPLETE,ompK36_D135DGD=POINT,oqxA=COMPLETE,oqxB=COMPLETE,parC_S80I=POINT,pmrB_R256G=POINT,sul1=COMPLETE
GCA_902156975.1	SAMEA3649668	PRJEB33308	klebsiella	258	5607324	6	na	3.12.8	aac(6')-Ib=COMPLETE,blaKPC-2=COMPLETE,blaOXA=MISTRANSLATION,blaSHV-11=COMPLETE,blaTEM=PARTIAL_END_OF_CONTIG,emrD=COMPLETE,fosA=COMPLETE,gyrA_S83I=POINT,oqxA=COMPLETE,oqxB=COMPLETE,parC_S80I=POINT,pmrB_R256G=POINT
GCA_902156985.1	SAMEA3512043	PRJEB33308	klebsiella	258	5649001	1	na	3.12.8	aac(6')-Ib=COMPLETE,aadA2=COMPLETE,aph(3')-Ia=COMPLETE,blaKPC-2=COMPLETE,blaSHV-11=COMPLETE,blaSHV-12=COMPLETE,catA1=COMPLETE,dfrA12=COMPLETE,emrD=COMPLETE,fosA=COMPLETE,gyrA_S83I=POINT,mph(A)=COMPLETE,oqxA=COMPLETE,oqxB=COMPLETE,parC_S80I=POINT,pmrB_R256G=POINT,sul1=COMPLETE
GCA_902157005.1	SAMEA3727679	PRJEB33308	klebsiella	258	5820605	1	na	3.12.8	aac(3)-IId=COMPLETE,aac(6')-Ib=COMPLETE,aph(3'')-Ib=COMPLETE,aph(3')-Ia=COMPLETE,aph(6)-Id=COMPLETE,arr-3=COMPLETE,blaCTX-M-14=COMPLETE,blaKPC-2=COMPLETE,blaOXA-1=COMPLETE,blaSHV-12=COMPLETE,blaTEM-1=COMPLETE,catB3=COMPLETE,emrD=COMPLETE,fosA=COMPLETE,gyrA_S83I=POINT,mph(A)=COMPLETE,oqxA=COMPLETE,oqxB=COMPLETE,parC_S80I=POINT,pmrB_R256G=POINT,rmtB1=COMPLETE,sul1=COMPLETE,sul2=COMPLETE
GCA_902157075.1	SAMEA3727574	PRJEB33308	klebsiella	258	5624998	1	na	3.12.8	aac(6')-Ib=COMPLETE,aadA2=COMPLETE,blaKPC-2=COMPLETE,blaOXA=MISTRANSLATION,blaSHV-11=COMPLETE,blaTEM-1=COMPLETE,catA1=COMPLETE,dfrA12=COMPLETE,emrD=COMPLETE,fosA=COMPLETE,gyrA_S83I=POINT,mph(A)=COMPLETE,oqxA=COMPLETE,oqxB=COMPLETE,parC_S80I=POINT,pmrB_R256G=POINT,sul1=COMPLETE
GCA_902157085.1	SAMEA3538945	PRJEB33308	klebsiella	11	5638969	6	na	3.12.8	aadA2=COMPLETE,aph(3')-IIa=COMPLETE,blaKPC-2=COMPLETE,blaSHV-11=COMPLETE,blaTEM=PARTIAL,ble=PARTIAL,catA1=COMPLETE,dfrA12=COMPLETE,emrD=COMPLETE,fosA=COMPLETE,gyrA_S83I=POINT,mph(A)=COMPLETE,oqxA=COMPLETE,oqxB=COMPLETE,parC_S80I=POINT,pmrB_R256G=POINT,sul1=COMPLETE
GCA_902157125.1	SAMEA3538502	PRJEB33308	klebsiella	292	5778597	4	na	3.12.8	aph(3'')-Ib=COMPLETE,aph(6)-Id=COMPLETE,blaKPC-3=COMPLETE,blaSHV-1=COMPLETE,dfrA30=COMPLETE,dfrA50=COMPLETE,emrD=COMPLETE,fosA=COMPLETE,oqxA=COMPLETE,oqxB=COMPLETE,tet(B)=COMPLETE
GCA_902157265.1	SAMEA3538961	PRJEB33308	klebsiella	11	5768755	5	na	3.11.26	aac(3)-IIe=COMPLETE,aac(6')-Ib-cr5=COMPLETE,aadA2=COMPLETE,aph(3')-Ia=COMPLETE,blaCTX-M-15=COMPLETE,blaKPC-2=COMPLETE,blaOXA-1=COMPLETE,blaOXA-48=COMPLETE,blaSHV-11=COMPLETE,blaTEM=PARTIAL,catA1=COMPLETE,catB3=PARTIAL,dfrA12=COMPLETE,emrD=COMPLETE,fosA=COMPLETE,gyrA_D87A=POINT,gyrA_S83F=POINT,mph(A)=COMPLETE,oqxA=COMPLETE,oqxB=COMPLETE,parC_S80I=POINT,pmrB_R256G=POINT,qnrB1=COMPLETE,sul1=COMPLETE
GCA_009848365.1	SAMN13547359	PRJNA597967	klebsiella	37	5686133	23	Illumina HiSeq	3.12.8	aac(3)-IId=COMPLETE,aac(6')-Ib-cr5=COMPLETE,aadA16=COMPLETE,aph(3'')-Ib=COMPLETE,aph(3')-Ia=COMPLETE,aph(6)-Id=COMPLETE,arr-3=COMPLETE,blaCTX-M-3=COMPLETE,blaSHV-11=COMPLETE,blaTEM=PARTIAL_END_OF_CONTIG,bleO=COMPLETE,dfrA27=COMPLETE,emrD=COMPLETE,floR=PARTIAL_END_OF_CONTIG,fosA=COMPLETE,mcr-1.1=COMPLETE,oqxA=COMPLETE,oqxB=COMPLETE,pmrB_R256G=POINT,qnrB91=COMPLETE,qnrS1=COMPLETE,sul1=COMPLETE,sul2=COMPLETE,tet(A)=COMPLETE
GCA_009848575.1	SAMN13639766	PRJNA596814	klebsiella	258	5321253	49	Illumina MiSeq	3.12.8	aac(6')-Ib=COMPLETE,aadA1=PARTIAL_END_OF_CONTIG,blaKPC-3=COMPLETE,blaOXA-9=COMPLETE,blaSHV-11=COMPLETE,blaTEM=PARTIAL_END_OF_CONTIG,emrD=COMPLETE,fosA=COMPLETE,gyrA_D87N=POINT,gyrA_S83I=POINT,oqxA=COMPLETE,oqxB=COMPLETE,parC_S80I=POINT,pmrB_R256G=POINT
GCA_009848605.1	SAMN13639765	PRJNA596814	klebsiella	147	5671918	39	Illumina MiSeq	3.12.8	aac(6')-Ib=COMPLETE,aph(3'')-Ib=COMPLETE,aph(6)-Id=COMPLETE,blaCTX-M-15=COMPLETE,blaNDM-1=COMPLETE,blaSHV-11=COMPLETE,blaTEM-1=COMPLETE,ble=COMPLETE,catB=COMPLETE,dfrA1=COMPLETE,dfrA50=COMPLETE,emrD=COMPLETE,fosA=COMPLETE,gyrA_S83I=POINT,oqxA=COMPLETE,oqxB=COMPLETE,parC_S80I=POINT,pmrB_R256G=POINT,qnrB1=COMPLETE,qnrS1=COMPLETE,rmtF=PARTIAL_END_OF_CONTIG,sul1=COMPLETE,tet(A)=COMPLETE
GCA_009856585.1	SAMN13671318	PRJNA597257	klebsiella	11	5978162	1	PacBio	3.12.8	aadA8=PARTIAL,blaCTX-M-65=COMPLETE,blaKPC-2=COMPLETE,blaLAP-2=COMPLETE,blaSHV-11=COMPLETE,blaSHV-12=COMPLETE,blaTEM-1=COMPLETE,catA2=COMPLETE,dfrA14=COMPLETE,emrD=COMPLETE,fosA3=COMPLETE,fosA=COMPLETE,gyrA_D87G=POINT,gyrA_S83I=POINT,ompK36_D135DGD=POINT,parC_S80I=POINT,pmrB_R256G=POINT,qnrS1=COMPLETE,rmtB1=COMPLETE,sul2=COMPLETE,tet(A)=COMPLETE
GCA_009856855.1	SAMN13735565	PRJNA598967	klebsiella	11	5590460	23	Illumina NovaSeq	3.12.8	blaKPC-2=COMPLETE,blaNDM-1=COMPLETE,blaSHV-11=COMPLETE,ble=COMPLETE,emrD=COMPLETE,fosA=COMPLETE,gyrA_S83I=POINT,oqxA=COMPLETE,oqxB=COMPLETE,parC_S80I=POINT,pmrB_R256G=POINT,rmtC=COMPLETE,sul1=COMPLETE
GCA_009856915.1	SAMN13623932	PRJNA596440	klebsiella	147	5656256	47	Illumina NextSeq	3.12.8	aac(3)-IIe=COMPLETE,aac(6')-Ib-cr5=COMPLETE,aph(3'')-Ib=COMPLETE,aph(6)-Id=COMPLETE,blaCTX-M-15=COMPLETE,blaNDM-1=COMPLETE,blaOXA-1=COMPLETE,blaSHV-11=COMPLETE,blaTEM-1=COMPLETE,ble=COMPLETE,catB3=PARTIAL_END_OF_CONTIG,dfrA1=COMPLETE,emrD=COMPLETE,fosA=COMPLETE,gyrA_S83I=POINT,oqxA=COMPLETE,oqxB=COMPLETE,parC_S80I=POINT,pmrB_R256G=POINT,qnrB1=COMPLETE,sul1=COMPLETE,tet(A)=COMPLETE
GCA_009856925.1	SAMN13623933	PRJNA596440	klebsiella	147	5657631	66	Illumina NextSeq	3.12.8	aac(3)-IIe=COMPLETE,aac(6')-Ib-cr5=COMPLETE,aph(3'')-Ib=COMPLETE,aph(6)-Id=COMPLETE,blaCTX-M-15=COMPLETE,blaNDM-1=COMPLETE,blaOXA-1=COMPLETE,blaSHV-11=COMPLETE,blaTEM-1=COMPLETE,ble=COMPLETE,catB3=PARTIAL_END_OF_CONTIG,dfrA1=COMPLETE,dfrA50=COMPLETE,emrD=COMPLETE,fosA=COMPLETE,gyrA_S83I=POINT,oqxA=COMPLETE,oqxB=COMPLETE,parC_S80I=POINT,pmrB_R256G=POINT,qnrB1=COMPLETE,sul1=COMPLETE,tet(A)=COMPLETE
GCA_009856955.1	SAMN13623931	PRJNA596440	klebsiella	11	5603381	47	Illumina NextSeq	3.12.8	aac(3)-IIe=COMPLETE,aac(6')-Ib=COMPLETE,arr-2=COMPLETE,blaNDM-1=COMPLETE,blaSHV=PARTIAL,ble=COMPLETE,catB=COMPLETE,emrD=COMPLETE,fosA=COMPLETE,gyrA_S83I=POINT,oqxA=COMPLETE,oqxB=COMPLETE,parC_S80I=POINT,pmrB_R256G=POINT,qnrS1=COMPLETE,rmtF1=COMPLETE
GCA_009867115.1	SAMN11105635	PRJNA526630	klebsiella	258	5764034	1	Illumina MiSeq; Oxford Nanopore MiniION	3.12.8	aac(3)-IIe=COMPLETE,aac(6')-Ib-cr5=COMPLETE,aac(6')-Ib=COMPLETE,aadA2=COMPLETE,aph(3')-Ia=COMPLETE,blaKPC-3=COMPLETE,blaOXA-1=COMPLETE,blaOXA=MISTRANSLATION,blaSHV-11=COMPLETE,blaTEM-1=COMPLETE,catA1=COMPLETE,catB3=PARTIAL,dfrA12=COMPLETE,dfrA14=COMPLETE,emrD=COMPLETE,fosA=COMPLETE,gyrA_S83I=POINT,mph(A)=COMPLETE,ompK36_T136TDT=POINT,oqxA=COMPLETE,oqxB=COMPLETE,parC_S80I=POINT,pmrB_R256G=POINT,qnrB1=COMPLETE,sul1=COMPLETE
GCA_009825415.1	SAMN12233573	PRJNA553302	klebsiella	-	5529223	3	Oxford Nanopore MinION	3.12.8	blaLEN-16=COMPLETE,emrD=COMPLETE,fosA=COMPLETE,oqxA=COMPLETE,oqxB=COMPLETE,oqxR_D95E=POINT,oqxR_V113I=POINT
GCA_022205245.1	SAMEA2036458	PRJEB3353	klebsiella	101	5664772	64	ILLUMINA	3.11.26	aac(3)-IId=COMPLETE,aac(6')-Ib-cr5=COMPLETE,aph(3'')-Ib=COMPLETE,aph(3')-Ia=COMPLETE,aph(6)-Id=COMPLETE,blaCTX-M-15=COMPLETE,blaOXA-1=COMPLETE,blaSHV-1=COMPLETE,blaTEM-1=COMPLETE,catB3=PARTIAL_END_OF_CONTIG,dfrA14=COMPLETE,emrD=COMPLETE,fosA=COMPLETE,gyrA_D87G=POINT,gyrA_S83Y=POINT,oqxA=PARTIAL,oqxB20=COMPLETE,parC_S80I=POINT,sul2=COMPLETE,tet(D)=COMPLETE
GCA_022204765.1	SAMEA2035799	PRJEB3353	klebsiella	3713	5334529	40	ILLUMINA	3.11.26	aph(3'')-Ib=COMPLETE,aph(6)-Id=COMPLETE,blaCTX-M-15=COMPLETE,blaSHV-133=COMPLETE,emrD=COMPLETE,fosA=COMPLETE,gyrA_D87A=POINT,gyrA_S83Y=POINT,oqxA=COMPLETE,oqxB25=COMPLETE,parC_S80I=POINT
GCA_009873545.1	SAMN12571327	PRJNA560180	klebsiella	258	5749268	2	Illumina MiSeq; Oxford Nanopore MinION	3.12.8	aac(3)-IIe=COMPLETE,aac(6')-Ib-cr5=COMPLETE,aac(6')-Ib=COMPLETE,aadA2=COMPLETE,aph(3')-Ia=COMPLETE,blaKPC-3=COMPLETE,blaOXA-1=COMPLETE,blaOXA=MISTRANSLATION,blaSHV-11=COMPLETE,blaTEM=PARTIAL_END_OF_CONTIG,catA1=COMPLETE,catB3=PARTIAL,dfrA12=COMPLETE,dfrA14=COMPLETE,emrD=COMPLETE,fosA=COMPLETE,gyrA_S83I=POINT,mph(A)=COMPLETE,ompK36_T136TDT=POINT,oqxA=COMPLETE,oqxB=COMPLETE,parC_S80I=POINT,pmrB_R256G=POINT,qnrB1=COMPLETE,sul1=COMPLETE
GCA_009877275.1	SAMN13743669	PRJNA506881	klebsiella	512	5716063	29	Illumina	3.12.8	aac(6')-Ib=COMPLETE,aadA2=COMPLETE,aph(3')-Ia=COMPLETE,blaKPC-3=COMPLETE,blaOXA=MISTRANSLATION,blaSHV-11=COMPLETE,catA1=COMPLETE,dfrA12=COMPLETE,emrD=COMPLETE,fosA=COMPLETE,gyrA_S83I=POINT,mph(A)=COMPLETE,ompK36_D135DGD=POINT,oqxA=COMPLETE,oqxB=COMPLETE,parC_S80I=POINT,pmrB_R256G=POINT,sul1=COMPLETE
GCA_009877285.1	SAMN13743668	PRJNA506881	klebsiella	512	5660254	30	Illumina	3.12.8	aac(6')-Ib=COMPLETE,aadA2=COMPLETE,aph(3')-Ia=COMPLETE,blaKPC-3=COMPLETE,blaSHV-11=COMPLETE,catA1=COMPLETE,crrB_N141Y=POINT,dfrA12=COMPLETE,emrD=COMPLETE,fosA=COMPLETE,gyrA_S83I=POINT,mph(A)=COMPLETE,ompK36_D135DGD=POINT,oqxA=COMPLETE,oqxB=COMPLETE,parC_S80I=POINT,pmrB_R256G=POINT,sul1=COMPLETE
GCA_009877295.1	SAMN13743674	PRJNA506881	klebsiella	512	5606113	35	Illumina	3.12.8	aac(6')-Ib=COMPLETE,aadA2=COMPLETE,blaKPC-3=COMPLETE,blaOXA=MISTRANSLATION,blaSHV-11=COMPLETE,blaTEM-1=COMPLETE,catA1=COMPLETE,emrD=COMPLETE,fosA=COMPLETE,gyrA_S83I=POINT,mph(A)=COMPLETE,ompK36_D135DGD=POINT,oqxA=COMPLETE,oqxB=COMPLETE,parC_S80I=POINT,pmrB_R256G=POINT,sul1=COMPLETE
GCA_009877325.1	SAMN13743672	PRJNA506881	klebsiella	512	5615058	41	Illumina	3.12.8	aac(3)-IId=COMPLETE,aac(6')-Ib=COMPLETE,aadA1=COMPLETE,blaKPC-3=COMPLETE,blaOXA=MISTRANSLATION,blaSHV=COMPLETE,blaTEM=COMPLETE,emrD=COMPLETE,fosA=COMPLETE,gyrA_S83I=POINT,ompK36_D135DGD=POINT,oqxA=COMPLETE,oqxB=COMPLETE,parC_S80I=POINT,pmrB_R256G=POINT,tet(A)=COMPLETE
GCA_009877315.1	SAMN13743671	PRJNA506881	klebsiella	512	5611614	37	Illumina	3.12.8	aac(3)-IId=COMPLETE,aac(6')-Ib=COMPLETE,aadA1=COMPLETE,blaKPC-3=COMPLETE,blaOXA=MISTRANSLATION,blaSHV-11=COMPLETE,blaTEM=COMPLETE,emrD=COMPLETE,fosA=COMPLETE,gyrA_S83I=POINT,ompK36_D135DGD=POINT,oqxA=COMPLETE,oqxB=COMPLETE,parC_S80I=POINT,pmrB_R256G=POINT,tet(A)=COMPLETE
GCA_009877375.1	SAMN13743670	PRJNA506881	klebsiella	512	5497992	26	Illumina	3.12.8	aac(6')-Ib=COMPLETE,aadA2=COMPLETE,blaKPC-3=COMPLETE,blaOXA=MISTRANSLATION,blaSHV-11=COMPLETE,blaTEM-1=COMPLETE,emrD=COMPLETE,fosA=COMPLETE,gyrA_S83I=POINT,ompK36_D135DGD=POINT,oqxA=COMPLETE,oqxB=COMPLETE,parC_S80I=POINT,pmrB_R256G=POINT,sul1=COMPLETE
GCA_009877385.1	SAMN13743673	PRJNA506881	klebsiella	512	5723513	35	Illumina	3.12.8	aac(6')-Ib=COMPLETE,aadA2=COMPLETE,blaKPC-3=COMPLETE,blaOXA=MISTRANSLATION,blaSHV-11=COMPLETE,blaTEM=COMPLETE,catA1=COMPLETE,dfrA12=COMPLETE,emrD=COMPLETE,fosA=COMPLETE,gyrA_S83I=POINT,mph(A)=COMPLETE,ompK36_D135DGD=POINT,oqxA=COMPLETE,oqxB=COMPLETE,parC_S80I=POINT,pmrB_R256G=POINT,rpsJ_V57L=POINT,sul1=COMPLETE
GCA_009884395.1	SAMN12877722	PRJNA575128	klebsiella	17	5635442	1	Oxford Nanopore MinION	3.12.8	blaOXA-181=COMPLETE,blaSHV-11=COMPLETE,emrD=COMPLETE,fosA=COMPLETE,oqxA=COMPLETE,oqxB25=COMPLETE,qnrS1=COMPLETE
GCA_009884415.1	SAMN12877715	PRJNA575105	klebsiella	15	5930400	1	Oxford Nanopore MinION	3.12.8	aac(6')-Ib=COMPLETE,aph(3'')-Ib=COMPLETE,aph(6)-Id=COMPLETE,arr-2=COMPLETE,blaCTX-M-15=COMPLETE,blaOXA-232=COMPLETE,blaSHV-28=COMPLETE,blaTEM-1=COMPLETE,catB=COMPLETE,dfrA14=COMPLETE,dfrA51=COMPLETE,emrD=COMPLETE,fosA=COMPLETE,gyrA_D87A=POINT,gyrA_S83F=POINT,oqxA=COMPLETE,oqxB=COMPLETE,parC_S80I=POINT,qnrB1=COMPLETE,ramR_A19V=POINT,rmtF1=COMPLETE,sul2=COMPLETE
GCA_009885015.1	SAMN12877716	PRJNA575115	klebsiella	76	5583020	10	Illumina	3.12.8	aph(3'')-Ib=COMPLETE,aph(6)-Id=COMPLETE,blaLAP-2=COMPLETE,blaOXA-232=COMPLETE,blaSHV-1=COMPLETE,blaTEM-1=COMPLETE,emrD=COMPLETE,floR=COMPLETE,fosA3=COMPLETE,fosA=COMPLETE,oqxA=COMPLETE,oqxB=COMPLETE,qnrS1=COMPLETE,rmtB1=COMPLETE,sul2=COMPLETE,tet(A)=COMPLETE
GCA_009885025.1	SAMN12877721	PRJNA575127	klebsiella	76	5535852	15	Illumina	3.12.8	aph(3'')-Ib=COMPLETE,aph(6)-Id=COMPLETE,blaLAP-2=COMPLETE,blaOXA=COMPLETE,blaSHV-1=COMPLETE,emrD=COMPLETE,floR=COMPLETE,fosA=COMPLETE,oqxA=COMPLETE,oqxB=COMPLETE,qnrS1=COMPLETE,sul2=COMPLETE,tet(A)=COMPLETE
GCA_022204825.1	SAMEA5914391	PRJEB34174	klebsiella	1519	5669344	34	ILLUMINA	3.11.26	aac(6')-Ib=COMPLETE,blaKPC-36=COMPLETE,blaOXA=MISTRANSLATION,blaSHV-11=COMPLETE,blaTEM-1=COMPLETE,emrD=COMPLETE,fosA=COMPLETE,gyrA_S83I=POINT,ompK36_D135DGD=POINT,oqxA=COMPLETE,oqxB=COMPLETE,parC_S80I=POINT,pmrB_R256G=POINT
GCA_022205225.1	SAMEA6262376	PRJEB35623	klebsiella	15	5758079	25	ILLUMINA	3.11.26	aac(3)-IIe=COMPLETE,aac(6')-Ib-cr5=COMPLETE,aph(3')-Ia=COMPLETE,blaCTX-M-15=COMPLETE,blaOXA-162=COMPLETE,blaOXA-1=COMPLETE,blaSHV-28=COMPLETE,catA1=COMPLETE,catB3=PARTIAL_END_OF_CONTIG,dfrA30=COMPLETE,emrD=COMPLETE,fosA=COMPLETE,gyrA_D87A=POINT,gyrA_S83F=POINT,ompK36_D135DGD=POINT,oqxA=COMPLETE,oqxB=COMPLETE,parC_S80I=POINT,ramR_A19V=POINT,tet(A)=COMPLETE
GCA_022204745.1	SAMN13520947	PRJNA594546	klebsiella	307	6046827	36	ILLUMINA	3.11.26	aac(3)-IIe=COMPLETE,aph(3'')-Ib=COMPLETE,aph(3')-Ia=COMPLETE,aph(3')-VI=COMPLETE,aph(6)-Id=COMPLETE,armA=COMPLETE,blaCTX-M-15=COMPLETE,blaNDM-1=COMPLETE,blaOXA-48=COMPLETE,blaSHV-28=COMPLETE,blaTEM-1=COMPLETE,ble=COMPLETE,dfrA5=COMPLETE,emrD=COMPLETE,fosA=COMPLETE,gyrA_S83I=POINT,mph(A)=COMPLETE,mph(E)=COMPLETE,msr(E)=COMPLETE,ompK36_D135DGD=POINT,oqxA=COMPLETE,oqxB19=COMPLETE,parC_S80I=POINT,qnrS1=COMPLETE,sul1=COMPLETE,sul2=COMPLETE
GCA_022204725.1	SAMN12529998	PRJNA545001	klebsiella	188	5564441	46	ILLUMINA	3.11.26	blaOXA-181=COMPLETE,blaSHV-37=COMPLETE,emrD=COMPLETE,fosA7=PARTIAL,fosA=COMPLETE,oqxA=COMPLETE,oqxB19=COMPLETE,qnrS1=COMPLETE
GCA_009887415.1	SAMN13818270	PRJNA600390	klebsiella	967	5619007	51	Illumina NextSeq	3.12.8	aac(3)-IIe=COMPLETE,aadA1=COMPLETE,blaSCO-1=COMPLETE,blaSHV-27=COMPLETE,blaTEM-1=COMPLETE,catA1=COMPLETE,dfrA14=COMPLETE,dfrA15=COMPLETE,emrD=COMPLETE,fosA=COMPLETE,gyrA_D87N=POINT,gyrA_S83L=POINT,mcr-8.1=COMPLETE,oqxA=COMPLETE,oqxB=COMPLETE,parC_S80I=POINT,qnrS1=COMPLETE,sul1=COMPLETE,tet(A)=COMPLETE
GCA_009887405.1	SAMN13822043	PRJNA600475	klebsiella	86	5184122	63	Illumina NextSeq	3.12.8	blaSHV-1=COMPLETE,emrD=COMPLETE,fosA10=COMPLETE,oqxA11=COMPLETE,oqxB19=COMPLETE,pmrB_T140P=POINT
GCA_009887825.1	SAMN13701848	PRJNA598234	klebsiella	395	5678393	37	Illumina MiSeq	3.12.8	aac(6')-Ib-cr5=COMPLETE,blaCTX-M-15=COMPLETE,blaOXA-1=COMPLETE,blaOXA-48=COMPLETE,blaSHV-11=COMPLETE,blaTEM-1=COMPLETE,catA1=COMPLETE,catB3=PARTIAL_END_OF_CONTIG,emrD=COMPLETE,fosA=COMPLETE,gyrA_S83I=POINT,oqxA=COMPLETE,oqxB=COMPLETE,parC_S80I=POINT,pmrB_R256G=POINT,qnrS1=COMPLETE
GCA_009887895.1	SAMN13701845	PRJNA598234	klebsiella	23	5637323	28	Illumina MiSeq	3.12.8	blaSHV-11=COMPLETE,emrD=COMPLETE,fosA=COMPLETE,oqxA=COMPLETE,oqxB19=COMPLETE
GCA_009888005.1	SAMN13701847	PRJNA598234	klebsiella	392	5467035	26	Illumina MiSeq	3.12.8	aac(6')-Ib-cr5=COMPLETE,aph(3'')-Ib=COMPLETE,aph(6)-Id=COMPLETE,blaCTX-M-15=COMPLETE,blaOXA-1=COMPLETE,blaSHV-11=COMPLETE,blaTEM-1=COMPLETE,catB3=PARTIAL_END_OF_CONTIG,dfrA14=COMPLETE,emrD=COMPLETE,fosA=COMPLETE,gyrA_S83I=POINT,oqxA=COMPLETE,oqxB=COMPLETE,parC_S80I=POINT,pmrB_R256G=POINT,qnrB1=COMPLETE,sul2=COMPLETE
GCA_009888105.1	SAMN13701846	PRJNA598234	klebsiella	392	5759745	35	Illumina MiSeq	3.12.8	aac(6')-Ib-cr5=COMPLETE,aadA1=COMPLETE,ant(2'')-Ia=COMPLETE,aph(3'')-Ib=COMPLETE,aph(6)-Id=COMPLETE,blaCTX-M-15=COMPLETE,blaOXA-1=COMPLETE,blaOXA-48=COMPLETE,blaSHV-11=COMPLETE,blaTEM-1=COMPLETE,catA1=COMPLETE,catB3=PARTIAL_END_OF_CONTIG,dfrA14=COMPLETE,emrD=COMPLETE,fosA=COMPLETE,gyrA_S83I=POINT,oqxA=COMPLETE,oqxB=COMPLETE,parC_S80I=POINT,pmrB_R256G=POINT,qnrB1=COMPLETE,sul1=COMPLETE,sul2=COMPLETE
GCA_009896515.1	SAMN10434164	PRJNA505750	klebsiella	11	5747614	50	Illumina HiSeq	3.12.8	aadA2=COMPLETE,blaKPC-2=COMPLETE,blaLAP-2=COMPLETE,blaSHV=PARTIAL_END_OF_CONTIG,emrD=COMPLETE,fosA=COMPLETE,gyrA_D87G=POINT,gyrA_S83I=POINT,ompK36_D135DGD=POINT,parC_S80I=POINT,pmrB_R256G=POINT,qnrS1=COMPLETE,sul1=PARTIAL,sul2=COMPLETE,tet(A)=COMPLETE
GCA_009898155.1	SAMN12126279	PRJNA550382	klebsiella	392	5683992	46	IonTorrent	3.12.8	aac(3)-IIe=COMPLETE,aac(6')-Ib-cr=PARTIAL_END_OF_CONTIG,aadA1=COMPLETE,aph(3'')-Ib=COMPLETE,aph(3')-VI=COMPLETE,aph(6)-Id=COMPLETE,blaCTX-M-15=COMPLETE,blaKPC-2=COMPLETE,blaNDM-1=COMPLETE,blaOXA-1=COMPLETE,blaOXA-9=COMPLETE,blaSHV-11=COMPLETE,blaTEM-1=COMPLETE,ble=COMPLETE,catB3=PARTIAL_END_OF_CONTIG,dfrA14=COMPLETE,emrD=COMPLETE,fosA=COMPLETE,gyrA_S83I=POINT,oqxA=COMPLETE,oqxB=COMPLETE,parC_S80I=POINT,pmrB_R256G=POINT,qnrB1=COMPLETE,qnrS1=COMPLETE,sul2=COMPLETE,tet(A)=COMPLETE
GCA_009901985.1	SAMN10371632	PRJNA476096	klebsiella	15	5423953	31	Illumina NovaSeq	3.12.8	aac(3)-IId=COMPLETE,aac(6')-Ib-cr5=COMPLETE,aadA2=COMPLETE,aph(3')-Ia=COMPLETE,blaCTX-M-15=COMPLETE,blaKPC-2=COMPLETE,blaLAP-2=COMPLETE,blaOXA-1=COMPLETE,blaSHV=PARTIAL_END_OF_CONTIG,blaTEM=PARTIAL_END_OF_CONTIG,catB3=PARTIAL,dfrA12=COMPLETE,emrD=COMPLETE,fosA=COMPLETE,gyrA_D87A=POINT,gyrA_S83F=POINT,mph(A)=COMPLETE,oqxA=COMPLETE,oqxB=COMPLETE,parC_S80I=POINT,qnrS1=COMPLETE,sul1=COMPLETE,tet(A)=COMPLETE
GCA_009902045.1	SAMN10371629	PRJNA476096	klebsiella	11	5595133	37	Illumina NovaSeq	3.12.8	aadA2=COMPLETE,blaCTX-M-65=COMPLETE,blaKPC-2=COMPLETE,blaLAP-2=COMPLETE,blaSHV-12=COMPLETE,dfrA1=COMPLETE,emrD=COMPLETE,fosA=COMPLETE,gyrA_D87G=POINT,gyrA_S83I=POINT,ompK36_D135DGD=POINT,parC_S80I=POINT,pmrB_R256G=POINT,qnrS1=COMPLETE,sul1=PARTIAL_END_OF_CONTIG,tet(A)=COMPLETE
GCA_009902085.1	SAMN10371627	PRJNA476096	klebsiella	11	5731232	32	Illumina NovaSeq	3.12.8	aadA2=COMPLETE,blaCTX-M-65=COMPLETE,blaSHV-11=COMPLETE,catA2=COMPLETE,dfrA1=COMPLETE,emrD=COMPLETE,fosA=COMPLETE,gyrA_D87G=POINT,gyrA_S83I=POINT,ompK36_D135DGD=POINT,oqxA=COMPLETE,oqxB=COMPLETE,parC_S80I=POINT,pmrB_R256G=POINT,sul1=PARTIAL_END_OF_CONTIG,tet(A)=COMPLETE
GCA_009902075.1	SAMN10371626	PRJNA476096	klebsiella	11	5523891	31	Illumina NovaSeq	3.12.8	aac(6')-Ib-cr5=COMPLETE,aadA16=COMPLETE,aadA2=COMPLETE,arr-3=COMPLETE,blaKPC-2=COMPLETE,blaSHV=PARTIAL_END_OF_CONTIG,dfrA27=COMPLETE,emrD=COMPLETE,fosA=COMPLETE,gyrA_D87G=POINT,gyrA_S83I=POINT,ompK36_D135DGD=POINT,oqxA=COMPLETE,oqxB=COMPLETE,parC_S80I=POINT,pmrB_R256G=POINT,sul1=PARTIAL_END_OF_CONTIG
GCA_009902065.1	SAMN10371628	PRJNA476096	klebsiella	11	5522270	32	Illumina NovaSeq	3.12.8	aac(6')-Ib-cr5=COMPLETE,aadA16=COMPLETE,aadA2=COMPLETE,arr-3=COMPLETE,blaKPC-2=COMPLETE,blaSHV=PARTIAL_END_OF_CONTIG,dfrA27=COMPLETE,emrD=COMPLETE,fosA=COMPLETE,gyrA_D87G=POINT,gyrA_S83I=POINT,ompK36_D135DGD=POINT,oqxA=COMPLETE,oqxB=COMPLETE,parC_S80I=POINT,pmrB_R256G=POINT,sul1=PARTIAL_END_OF_CONTIG
GCA_009902095.1	SAMN10371630	PRJNA476096	klebsiella	11	5589891	37	Illumina NovaSeq	3.12.8	aadA2=COMPLETE,blaCTX-M-65=COMPLETE,blaKPC-2=COMPLETE,blaLAP-2=COMPLETE,blaSHV=PARTIAL_END_OF_CONTIG,dfrA1=COMPLETE,emrD=COMPLETE,fosA=COMPLETE,gyrA_D87G=POINT,gyrA_S83I=POINT,ompK36_D135DGD=POINT,parC_S80I=POINT,pmrB_R256G=POINT,qnrS1=COMPLETE,sul1=PARTIAL_END_OF_CONTIG,tet(A)=COMPLETE
GCA_009902145.1	SAMN10371625	PRJNA476096	klebsiella	15	5852165	33	Illumina NovaSeq	3.12.8	armA=COMPLETE,blaDHA-1=COMPLETE,blaKPC-2=COMPLETE,blaSHV=PARTIAL_END_OF_CONTIG,emrD=COMPLETE,fosA=COMPLETE,gyrA_D87A=POINT,gyrA_S83F=POINT,mph(E)=COMPLETE,msr(E)=COMPLETE,oqxA=COMPLETE,oqxB=COMPLETE,parC_S80I=POINT,qnrB4=COMPLETE,ramR_A19V=POINT,sul1=COMPLETE
GCA_009902185.1	SAMN10371622	PRJNA476096	klebsiella	11	5645097	36	Illumina NovaSeq	3.12.8	aac(6')-Ib-cr5=COMPLETE,aadA16=COMPLETE,aadA2=COMPLETE,arr-3=COMPLETE,blaKPC-2=COMPLETE,blaSHV=PARTIAL_END_OF_CONTIG,blaTEM-1=COMPLETE,dfrA27=COMPLETE,emrD=COMPLETE,fosA=COMPLETE,gyrA_D87G=POINT,gyrA_S83I=POINT,ompK36_D135DGD=POINT,oqxA=COMPLETE,oqxB=COMPLETE,parC_S80I=POINT,pmrB_R256G=POINT,rmtB1=COMPLETE,sul1=PARTIAL_END_OF_CONTIG
GCA_009902165.1	SAMN10371624	PRJNA476096	klebsiella	13	5502955	17	Illumina NovaSeq	3.12.8	aph(3'')-Ib=COMPLETE,aph(6)-Id=COMPLETE,blaCTX-M-14=COMPLETE,blaNDM-1=COMPLETE,blaSHV-1=COMPLETE,ble=COMPLETE,dfrA14=COMPLETE,emrD=COMPLETE,fosA=COMPLETE,gyrA_S83I=POINT,oqxA=COMPLETE,oqxB=COMPLETE,parC_S80I=POINT,qnrS1=COMPLETE
GCA_009902155.1	SAMN10371623	PRJNA476096	klebsiella	11	5559347	33	Illumina NovaSeq	3.12.8	aac(6')-Ib-cr5=COMPLETE,aadA16=COMPLETE,aadA2=COMPLETE,arr-3=COMPLETE,blaKPC-2=COMPLETE,blaSHV=PARTIAL_END_OF_CONTIG,blaTEM=PARTIAL_END_OF_CONTIG,dfrA27=COMPLETE,emrD=COMPLETE,fosA=COMPLETE,gyrA_D87G=POINT,gyrA_S83I=POINT,ompK36_D135DGD=POINT,oqxA=COMPLETE,oqxB=COMPLETE,parC_S80I=POINT,pmrB_R256G=POINT,rmtB1=COMPLETE,sul1=PARTIAL_END_OF_CONTIG
GCA_009902245.1	SAMN10371618	PRJNA476096	klebsiella	11	5711095	35	Illumina NovaSeq	3.12.8	aac(6')-Ib-cr5=COMPLETE,aadA16=COMPLETE,aadA2=COMPLETE,arr-3=COMPLETE,blaKPC-2=COMPLETE,blaSHV=PARTIAL_END_OF_CONTIG,blaTEM-1=COMPLETE,dfrA27=COMPLETE,emrD=COMPLETE,fosA=COMPLETE,gyrA_D87G=POINT,gyrA_S83I=POINT,ompK36_D135DGD=POINT,oqxA=COMPLETE,oqxB=COMPLETE,parC_S80I=POINT,pmrB_R256G=POINT,rmtB1=COMPLETE,sul1=PARTIAL_END_OF_CONTIG
GCA_009902265.1	SAMN10371617	PRJNA476096	klebsiella	11	5848176	38	Illumina NovaSeq	3.12.8	aac(6')-Ib-cr5=COMPLETE,aadA16=COMPLETE,aadA2=COMPLETE,aph(3')-Ia=COMPLETE,arr-3=COMPLETE,blaCTX-M-65=COMPLETE,blaKPC-2=COMPLETE,blaTEM-1=COMPLETE,catA2=COMPLETE,dfrA27=COMPLETE,emrD=COMPLETE,fosA3=COMPLETE,fosA=COMPLETE,gyrA_D87G=POINT,gyrA_S83I=POINT,ompK36_D135DGD=POINT,oqxA=COMPLETE,oqxB=COMPLETE,parC_S80I=POINT,pmrB_R256G=POINT,rmtB1=COMPLETE,sul1=PARTIAL_END_OF_CONTIG
GCA_009902305.1	SAMN10371620	PRJNA476096	klebsiella	11	5642202	34	Illumina NovaSeq	3.12.8	aac(6')-Ib-cr5=COMPLETE,aadA16=COMPLETE,aadA2=COMPLETE,arr-3=COMPLETE,blaKPC-2=COMPLETE,blaSHV=PARTIAL_END_OF_CONTIG,blaTEM=PARTIAL_END_OF_CONTIG,dfrA27=COMPLETE,emrD=COMPLETE,fosA=COMPLETE,gyrA_D87G=POINT,gyrA_S83I=POINT,ompK36_D135DGD=POINT,oqxA=COMPLETE,oqxB=COMPLETE,parC_S80I=POINT,pmrB_R256G=POINT,rmtB1=COMPLETE,sul1=PARTIAL_END_OF_CONTIG
GCA_009902295.1	SAMN10371616	PRJNA476096	klebsiella	11	5761150	38	Illumina NovaSeq	3.12.8	aac(6')-Ib-cr5=COMPLETE,aadA16=COMPLETE,arr-3=COMPLETE,blaKPC-2=COMPLETE,blaTEM-1=COMPLETE,dfrA27=COMPLETE,emrD=COMPLETE,fosA=COMPLETE,gyrA_D87G=POINT,gyrA_S83I=POINT,ompK36_D135DGD=POINT,oqxA=COMPLETE,oqxB=COMPLETE,parC_S80I=POINT,pmrB_R256G=POINT,rmtB1=COMPLETE,sul2=COMPLETE
GCA_009902345.1	SAMN10371615	PRJNA476096	klebsiella	11	5698554	34	Illumina NovaSeq	3.12.8	aac(6')-Ib-cr5=COMPLETE,aadA16=COMPLETE,arr-3=COMPLETE,blaKPC-2=COMPLETE,blaTEM-1=COMPLETE,dfrA27=COMPLETE,emrD=COMPLETE,fosA=COMPLETE,gyrA_D87G=POINT,gyrA_S83I=POINT,ompK36_D135DGD=POINT,oqxA=COMPLETE,oqxB=COMPLETE,parC_S80I=POINT,pmrB_R256G=POINT,rmtB1=COMPLETE,sul2=COMPLETE
GCA_009902385.1	SAMN10371612	PRJNA476096	klebsiella	11	5541681	31	Illumina NovaSeq	3.12.8	aadA2=COMPLETE,blaCTX-M-65=COMPLETE,blaKPC-2=COMPLETE,blaSHV=PARTIAL_END_OF_CONTIG,blaTEM-1=COMPLETE,emrD=COMPLETE,fosA3=COMPLETE,fosA=COMPLETE,gyrA_D87G=POINT,gyrA_S83I=POINT,ompK36_D135DGD=POINT,oqxA=COMPLETE,oqxB=COMPLETE,parC_S80I=POINT,pmrB_R256G=POINT,rmtB1=COMPLETE,sul1=PARTIAL
GCA_009902395.1	SAMN10371614	PRJNA476096	klebsiella	11	5645763	32	Illumina NovaSeq	3.12.8	aac(6')-Ib-cr5=COMPLETE,aadA16=COMPLETE,aadA2=COMPLETE,arr-3=COMPLETE,blaKPC-2=COMPLETE,blaTEM-1=COMPLETE,dfrA27=COMPLETE,emrD=COMPLETE,fosA=COMPLETE,gyrA_D87G=POINT,gyrA_S83I=POINT,oqxA=COMPLETE,oqxB=COMPLETE,parC_S80I=POINT,pmrB_R256G=POINT,rmtB1=COMPLETE,sul1=PARTIAL,sul2=COMPLETE
GCA_009902425.1	SAMN10371613	PRJNA476096	klebsiella	11	5559991	32	Illumina NovaSeq	3.12.8	aadA2=COMPLETE,blaCTX-M-65=COMPLETE,blaKPC-2=COMPLETE,blaTEM-1=COMPLETE,emrD=COMPLETE,fosA3=COMPLETE,fosA=COMPLETE,gyrA_D87G=POINT,gyrA_S83I=POINT,ompK36_D135DGD=POINT,oqxA=COMPLETE,oqxB=COMPLETE,parC_S80I=POINT,pmrB_R256G=POINT,rmtB1=COMPLETE,sul1=PARTIAL
GCA_009906875.1	SAMN13743062	PRJNA599295	klebsiella	11	5439711	1	Illumina HiSeq; PacBio	3.12.8	blaSHV-11=COMPLETE,emrD=COMPLETE,fosA=COMPLETE,gyrA_D87G=POINT,gyrA_S83I=POINT,ompK36_D135DGD=POINT,parC_S80I=POINT,pmrB_R256G=POINT
GCA_009906895.1	SAMN13742796	PRJNA599291	klebsiella	11	5415677	1	Illumina; PacBio	3.12.8	blaSHV-11=COMPLETE,emrD=COMPLETE,fosA=COMPLETE,gyrA_D87G=POINT,gyrA_S83I=POINT,ompK36_D135DGD=POINT,parC_S80I=POINT,pmrB_R256G=POINT
GCA_022205185.1	SAMD00186849	PRJDB6565	klebsiella	107	5321042	16	ILLUMINA	3.11.26	aac(6')-Ib=COMPLETE,aadA2=COMPLETE,blaCTX-M-2=COMPLETE,blaIMP-6=COMPLETE,blaSHV-1=COMPLETE,emrD=COMPLETE,fosA=COMPLETE,oqxA10=COMPLETE,oqxB5=COMPLETE,sul1=COMPLETE,tet(A)=COMPLETE
GCA_022204705.1	SAMD00186856	PRJDB6565	klebsiella	16	5386805	12	ILLUMINA	3.11.26	aac(6')-Ib=COMPLETE,aadA2=COMPLETE,blaCTX-M-2=COMPLETE,blaIMP-6=COMPLETE,blaSHV-11=COMPLETE,emrD=COMPLETE,fosA=COMPLETE,oqxA=COMPLETE,oqxB25=COMPLETE,sul1=COMPLETE,tet(A)=COMPLETE
GCA_022204685.1	SAMD00186857	PRJDB6565	klebsiella	584	5519864	21	ILLUMINA	3.11.26	aac(6')-Ib=COMPLETE,aadA2=COMPLETE,aadA5=COMPLETE,blaCTX-M-2=COMPLETE,blaIMP-6=COMPLETE,blaSHV-168=COMPLETE,dfrA17=COMPLETE,emrD=COMPLETE,fosA=COMPLETE,gyrA_S83F=POINT,mph(A)=COMPLETE,oqxA=COMPLETE,oqxA=PARTIAL_END_OF_CONTIG,oqxB=COMPLETE,oqxB=PARTIAL_END_OF_CONTIG,sul1=COMPLETE,tet(A)=COMPLETE
GCA_022205205.1	SAMD00186858	PRJDB6565	klebsiella	584	5469125	21	ILLUMINA	3.11.26	aac(6')-Ib=COMPLETE,aadA2=COMPLETE,aadA5=COMPLETE,blaCTX-M-2=COMPLETE,blaIMP-6=COMPLETE,blaSHV-168=COMPLETE,dfrA17=COMPLETE,emrD=COMPLETE,fosA=COMPLETE,gyrA_S83F=POINT,mph(A)=COMPLETE,oqxA=COMPLETE,oqxB=COMPLETE,sul1=COMPLETE,tet(A)=COMPLETE
GCA_022204665.1	SAMD00186859	PRJDB6565	klebsiella	11	5344128	26	ILLUMINA	3.11.26	aac(6')-Ib=COMPLETE,aadA2=COMPLETE,blaCTX-M=COMPLETE,blaIMP-6=COMPLETE,blaSHV-11=COMPLETE,emrD=COMPLETE,fosA=COMPLETE,gyrA_D87G=POINT,gyrA_S83I=POINT,oqxA=COMPLETE,oqxB=COMPLETE,parC_S80I=POINT,pmrB_R256G=POINT,sul1=COMPLETE,tet(A)=COMPLETE
GCA_022205165.1	SAMD00186862	PRJDB6565	klebsiella	134	5661600	19	ILLUMINA	3.11.26	aac(6')-Ib=COMPLETE,aadA2=COMPLETE,blaCTX-M-2=COMPLETE,blaIMP-6=COMPLETE,blaSHV-60=COMPLETE,emrD=COMPLETE,fosA=COMPLETE,oqxA=COMPLETE,oqxB19=COMPLETE,qnrS2=COMPLETE,sul1=COMPLETE,tet(A)=COMPLETE
GCA_022204625.1	SAMD00186863	PRJDB6565	klebsiella	107	5291726	20	ILLUMINA	3.12.8	aac(6')-Ib=COMPLETE,aadA2=COMPLETE,blaCTX-M-2=COMPLETE,blaIMP-6=COMPLETE,blaSHV-1=COMPLETE,emrD=COMPLETE,fosA=COMPLETE,oqxA10=COMPLETE,oqxB5=COMPLETE,sul1=COMPLETE,tet(A)=COMPLETE
GCA_022205145.1	SAMD00186864	PRJDB6565	klebsiella	107	5298209	20	ILLUMINA	3.11.26	aac(6')-Ib=COMPLETE,aadA2=COMPLETE,blaCTX-M-2=COMPLETE,blaIMP-6=COMPLETE,blaSHV-1=COMPLETE,emrD=COMPLETE,fosA=COMPLETE,oqxA10=COMPLETE,oqxB5=COMPLETE,sul1=COMPLETE,tet(A)=COMPLETE
GCA_022204645.1	SAMD00186865	PRJDB6565	klebsiella	45	5548829	17	ILLUMINA	3.11.26	aac(6')-Ib=COMPLETE,aadA2=COMPLETE,blaCTX-M-2=COMPLETE,blaIMP-6=COMPLETE,blaLAP-2=COMPLETE,blaSHV-1=COMPLETE,dfrA1=COMPLETE,emrD=COMPLETE,fosA=COMPLETE,ompK35_W230STOP=POINT,oqxA11=COMPLETE,oqxB19=COMPLETE,pmrB_R256G=POINT,qnrS1=COMPLETE,sul1=COMPLETE,tet(A)=COMPLETE,tet(A)=PARTIAL_END_OF_CONTIG
GCA_022205105.1	SAMD00186869	PRJDB6565	klebsiella	37	5521122	20	ILLUMINA	3.11.26	aac(6')-Ib=COMPLETE,aadA2=COMPLETE,blaCTX-M-2=COMPLETE,blaIMP-6=COMPLETE,blaSHV-11=COMPLETE,emrD=COMPLETE,fosA=COMPLETE,fosA=PARTIAL_END_OF_CONTIG,gyrA_D87N=POINT,gyrA_S83F=POINT,oqxA=COMPLETE,oqxB=COMPLETE,pmrB_R256G=POINT,sul1=COMPLETE,tet(A)=COMPLETE
GCA_022205085.1	SAMD00186888	PRJDB6565	klebsiella	36	5662168	21	ILLUMINA	3.11.26	aac(6')-Ib=COMPLETE,aadA2=COMPLETE,blaIMP-6=COMPLETE,blaLAP-2=COMPLETE,blaSHV-11=COMPLETE,emrD=COMPLETE,fosA=COMPLETE,oqxA=COMPLETE,oqxB10=COMPLETE,qnrS1=COMPLETE,sul1=COMPLETE,tet(A)=COMPLETE
GCA_009907005.1	SAMN13829973	PRJNA600702	klebsiella	15	5275943	45	Illumina MiSeq	3.12.8	aac(6')-Ib-cr=PARTIAL_END_OF_CONTIG,blaSHV-28=COMPLETE,catA2=COMPLETE,emrD=COMPLETE,fosA=COMPLETE,gyrA_D87A=POINT,gyrA_S83F=POINT,oqxA=COMPLETE,oqxB=COMPLETE,parC_S80I=POINT,qnrB1=COMPLETE,tet(A)=COMPLETE
GCA_009907115.1	SAMN13829957	PRJNA600702	klebsiella	11	6050202	179	Illumina MiSeq	3.12.8	aac(3)-IIe=COMPLETE,aac(6')-Ib-cr5=COMPLETE,aadA1=COMPLETE,aph(3'')-Ib=COMPLETE,aph(6)-Id=COMPLETE,blaCTX-M-15=COMPLETE,blaOXA-181=COMPLETE,blaOXA-1=COMPLETE,blaSHV-11=COMPLETE,blaTEM-1=COMPLETE,catA1=COMPLETE,catB3=PARTIAL_END_OF_CONTIG,dfrA15=COMPLETE,emrD=COMPLETE,fosA=COMPLETE,gyrA_S83I=POINT,mph(A)=COMPLETE,oqxA=COMPLETE,oqxB=COMPLETE,parC_S80I=POINT,pmrB_R256G=POINT,qnrB2=COMPLETE,qnrS1=COMPLETE,sul1=COMPLETE,tet(A)=COMPLETE
GCA_009907125.1	SAMN13829960	PRJNA600702	klebsiella	15	5871114	68	Illumina MiSeq	3.12.8	aac(3)-IIe=COMPLETE,aac(6')-Ib-cr=PARTIAL_END_OF_CONTIG,aadA1=COMPLETE,aadA2=COMPLETE,aph(3')-VI=COMPLETE,armA=COMPLETE,blaCTX-M-15=COMPLETE,blaNDM-1=COMPLETE,blaOXA-1=COMPLETE,blaSHV-28=COMPLETE,ble=COMPLETE,catB3=PARTIAL_END_OF_CONTIG,dfrA12=COMPLETE,dfrA51=COMPLETE,emrD=COMPLETE,fosA=COMPLETE,gyrA_D87A=POINT,gyrA_S83F=POINT,mph(E)=COMPLETE,msr(E)=COMPLETE,oqxA=COMPLETE,oqxB=COMPLETE,parC_S80I=POINT,qnrB1=COMPLETE,ramR_A19V=POINT,sul1=COMPLETE,tet(A)=COMPLETE
GCA_009907095.1	SAMN13829970	PRJNA600702	klebsiella	1552	5520021	100	Illumina MiSeq	3.12.8	aac(3)-IIe=COMPLETE,aac(6')-Ib-cr5=COMPLETE,aph(3'')-Ib=COMPLETE,aph(6)-Id=COMPLETE,blaCTX-M-15=COMPLETE,blaOXA-1=COMPLETE,blaSHV-11=COMPLETE,blaTEM-1=COMPLETE,catB3=PARTIAL_END_OF_CONTIG,dfrA14=COMPLETE,emrD=COMPLETE,fosA=COMPLETE,oqxA=COMPLETE,oqxB=COMPLETE,qnrB1=COMPLETE,sul2=COMPLETE,tet(A)=COMPLETE
GCA_009907185.1	SAMN13829954	PRJNA600702	klebsiella	13	5607401	39	Illumina MiSeq	3.12.8	aac(3)-IIe=COMPLETE,aadA2=COMPLETE,aph(3'')-Ib=COMPLETE,aph(3')-Ia=COMPLETE,aph(6)-Id=COMPLETE,blaCTX-M-15=COMPLETE,blaSHV-1=COMPLETE,blaTEM-1=COMPLETE,catA1=COMPLETE,dfrA12=COMPLETE,emrD=COMPLETE,fosA=COMPLETE,mph(A)=COMPLETE,oqxA=COMPLETE,oqxB25=COMPLETE,sul1=COMPLETE,sul2=COMPLETE
GCA_009907205.1	SAMN13829959	PRJNA600702	klebsiella	15	5867932	117	Illumina MiSeq	3.12.8	aac(3)-IIe=COMPLETE,aac(6')-Ib=PARTIAL_END_OF_CONTIG,aadA1=COMPLETE,aadA2=COMPLETE,aph(3')-VI=PARTIAL_END_OF_CONTIG,armA=PARTIAL_END_OF_CONTIG,blaCTX-M-15=COMPLETE,blaNDM-1=COMPLETE,blaOXA-1=COMPLETE,blaSHV-28=COMPLETE,ble=COMPLETE,catB3=PARTIAL_END_OF_CONTIG,dfrA12=COMPLETE,dfrA51=COMPLETE,emrD=COMPLETE,fosA=COMPLETE,gyrA_D87A=POINT,gyrA_S83F=POINT,mph(E)=COMPLETE,msr(E)=COMPLETE,oqxA=COMPLETE,oqxB=COMPLETE,parC_S80I=POINT,qnrB1=COMPLETE,ramR_A19V=POINT,sul1=COMPLETE,tet(A)=COMPLETE
GCA_009907225.1	SAMN13829950	PRJNA600702	klebsiella	392	5761713	131	Illumina MiSeq	3.12.8	aac(3)-IIe=COMPLETE,aac(6')-Ib-cr5=COMPLETE,aadA2=COMPLETE,aph(3'')-Ib=COMPLETE,aph(3')-Ia=COMPLETE,aph(6)-Id=COMPLETE,blaCTX-M=PARTIAL_END_OF_CONTIG,blaOXA-1=COMPLETE,blaSHV-11=COMPLETE,blaTEM-1=COMPLETE,catB3=PARTIAL_END_OF_CONTIG,dfrA12=COMPLETE,dfrA14=COMPLETE,emrD=COMPLETE,fosA=COMPLETE,gyrA_S83I=POINT,mph(A)=COMPLETE,oqxA=COMPLETE,oqxB=COMPLETE,parC_S80I=POINT,pmrB_R256G=POINT,qnrB1=COMPLETE,sul1=PARTIAL_END_OF_CONTIG,sul2=COMPLETE,tet(A)=PARTIAL_END_OF_CONTIG
GCA_009907235.1	SAMN13829961	PRJNA600702	klebsiella	340	5281430	71	Illumina MiSeq	3.12.8	aac(3)-IId=COMPLETE,aadA2=COMPLETE,aph(3'')-Ib=COMPLETE,aph(6)-Id=COMPLETE,blaCTX-M-15=COMPLETE,blaOXA-48=COMPLETE,blaSHV-11=COMPLETE,blaTEM-1=COMPLETE,catA2=COMPLETE,dfrA14=COMPLETE,emrD=COMPLETE,fosA=COMPLETE,gyrA_D87N=POINT,gyrA_S83I=POINT,oqxA=COMPLETE,oqxB=COMPLETE,parC_S80I=POINT,pmrB_R256G=POINT,sul1=COMPLETE,sul2=COMPLETE,tet(D)=COMPLETE
GCA_009907245.1	SAMN13829967	PRJNA600702	klebsiella	48	5501319	55	Illumina MiSeq	3.12.8	aac(3)-IIe=COMPLETE,aac(6')-Ib-cr5=COMPLETE,aadA1=COMPLETE,aph(3'')-Ib=COMPLETE,aph(3')-Ia=COMPLETE,aph(6)-Id=COMPLETE,blaCTX-M-15=COMPLETE,blaOXA=PARTIAL,blaSHV-11=COMPLETE,blaTEM-1=COMPLETE,catA1=COMPLETE,catB3=PARTIAL_END_OF_CONTIG,dfrA14=COMPLETE,dfrA1=COMPLETE,emrD=COMPLETE,fosA=COMPLETE,oqxA=COMPLETE,oqxB5=COMPLETE,qnrB1=COMPLETE,sul1=COMPLETE,sul2=COMPLETE
GCA_009907285.1	SAMN13829955	PRJNA600702	klebsiella	15	5398707	75	Illumina MiSeq	3.12.8	aac(3)-IIe=COMPLETE,aac(6')-Ib-cr5=COMPLETE,aadA1=COMPLETE,aph(3'')-Ib=COMPLETE,aph(6)-Id=COMPLETE,blaCTX-M-15=COMPLETE,blaOXA=PARTIAL_END_OF_CONTIG,blaSHV-28=COMPLETE,blaTEM-1=COMPLETE,catA1=COMPLETE,catB3=PARTIAL_END_OF_CONTIG,dfrA15=COMPLETE,emrD=COMPLETE,fosA=COMPLETE,gyrA_D87A=POINT,gyrA_S83F=POINT,oqxA=COMPLETE,oqxB=COMPLETE,parC_S80I=POINT,qnrB2=COMPLETE,ramR_A19V=POINT,sul1=COMPLETE,sul2=COMPLETE
GCA_009907295.1	SAMN13829964	PRJNA600702	klebsiella	3248	5586472	43	Illumina MiSeq	3.12.8	aac(3)-IIe=COMPLETE,aac(6')-Ib-cr5=COMPLETE,aph(3'')-Ib=COMPLETE,aph(6)-Id=COMPLETE,blaCTX-M-15=COMPLETE,blaOXA-1=COMPLETE,blaSHV-28=COMPLETE,blaTEM-1=COMPLETE,catB3=PARTIAL_END_OF_CONTIG,dfrA14=COMPLETE,emrD=COMPLETE,fosA=COMPLETE,gyrA_S83I=POINT,oqxA=COMPLETE,oqxB19=COMPLETE,parC_S80I=POINT,qnrB1=COMPLETE,sul2=COMPLETE,tet(A)=COMPLETE
GCA_009907325.1	SAMN13829969	PRJNA600702	klebsiella	17	5395809	102	Illumina MiSeq	3.12.8	aac(3)-IIe=COMPLETE,aph(3'')-Ib=COMPLETE,aph(6)-Id=COMPLETE,blaCTX-M-15=COMPLETE,blaSHV-11=COMPLETE,blaTEM-1=COMPLETE,dfrA14=COMPLETE,emrD=COMPLETE,fosA=COMPLETE,oqxA=COMPLETE,oqxB25=COMPLETE,sul2=COMPLETE,tet(D)=COMPLETE
GCA_009907335.1	SAMN13829948	PRJNA600702	klebsiella	14	5448317	49	Illumina MiSeq	3.12.8	aac(3)-IIe=COMPLETE,aac(6')-Ib-cr5=COMPLETE,aph(3'')-Ib=COMPLETE,aph(6)-Id=COMPLETE,blaCTX-M-15=COMPLETE,blaOXA-1=COMPLETE,blaSHV-28=COMPLETE,blaTEM-1=COMPLETE,catB3=PARTIAL_END_OF_CONTIG,dfrA14=COMPLETE,emrD=COMPLETE,fosA=COMPLETE,oqxA=COMPLETE,oqxB=COMPLETE,qnrB1=COMPLETE,sul2=COMPLETE,tet(A)=COMPLETE
GCA_009907395.1	SAMN13829971	PRJNA600702	klebsiella	15	5507790	58	Illumina MiSeq	3.12.8	aac(3)-IId=PARTIAL_END_OF_CONTIG,aac(3)-IIe=COMPLETE,blaCTX-M-15=COMPLETE,blaSHV-28=COMPLETE,blaTEM-1=COMPLETE,dfrA1=COMPLETE,emrD=COMPLETE,fosA=COMPLETE,gyrA_D87A=POINT,gyrA_S83F=POINT,oqxA=COMPLETE,oqxB=COMPLETE,parC_S80I=POINT,qnrB1=COMPLETE,ramR_A19V=POINT,tet(A)=COMPLETE
GCA_009907575.1	SAMN13829972	PRJNA600702	klebsiella	307	5504987	56	Illumina MiSeq	3.12.8	aac(6')-Ib-cr5=COMPLETE,aph(3'')-Ib=COMPLETE,aph(6)-Id=COMPLETE,blaCTX-M-15=COMPLETE,blaOXA-1=COMPLETE,blaSHV-28=COMPLETE,blaTEM-1=COMPLETE,catB3=PARTIAL_END_OF_CONTIG,dfrA14=COMPLETE,emrD=COMPLETE,fosA=COMPLETE,gyrA_S83I=POINT,oqxA=COMPLETE,oqxB19=COMPLETE,parC_S80I=POINT,qnrB1=COMPLETE,sul2=COMPLETE,tet(A)=COMPLETE
GCA_009907615.1	SAMN13829966	PRJNA600702	klebsiella	340	5464667	109	Illumina MiSeq	3.12.8	aac(3)-IId=COMPLETE,aadA2=COMPLETE,aph(3'')-Ib=COMPLETE,aph(6)-Id=COMPLETE,blaCTX-M-15=COMPLETE,blaSHV-11=COMPLETE,blaTEM-1=COMPLETE,catA2=COMPLETE,dfrA12=COMPLETE,dfrA14=COMPLETE,emrD=COMPLETE,fosA=COMPLETE,gyrA_D87N=POINT,gyrA_S83I=POINT,oqxA=COMPLETE,oqxB=COMPLETE,parC_S80I=POINT,pmrB_R256G=POINT,sul1=COMPLETE,sul2=COMPLETE,tet(D)=COMPLETE
GCA_009907625.1	SAMN13829968	PRJNA600702	klebsiella	1552	5513045	140	Illumina MiSeq	3.12.8	aac(3)-IIe=COMPLETE,aac(6')-Ib-cr5=COMPLETE,aadA1=COMPLETE,blaCTX-M-15=COMPLETE,blaOXA=PARTIAL_END_OF_CONTIG,blaSHV-11=COMPLETE,blaTEM-1=COMPLETE,catB3=PARTIAL_END_OF_CONTIG,dfrA15=COMPLETE,emrD=COMPLETE,fosA=COMPLETE,oqxA=COMPLETE,oqxB=COMPLETE,qnrB2=COMPLETE,sul1=COMPLETE,tet(D)=COMPLETE
GCA_009907605.1	SAMN13829965	PRJNA600702	klebsiella	15	5493370	78	Illumina MiSeq	3.12.8	aac(3)-IId=COMPLETE,aac(3)-IIe=PARTIAL_END_OF_CONTIG,blaCTX-M=MISTRANSLATION,blaSHV-28=COMPLETE,blaTEM-1=COMPLETE,dfrA1=COMPLETE,emrD=COMPLETE,fosA=COMPLETE,gyrA_D87A=POINT,gyrA_S83F=POINT,oqxA=COMPLETE,oqxB=COMPLETE,parC_S80I=POINT,qnrB1=COMPLETE,ramR_A19V=POINT,tet(A)=COMPLETE
GCA_009907665.1	SAMN13829956	PRJNA600702	klebsiella	14	5449145	33	Illumina MiSeq	3.12.8	aac(3)-IIe=COMPLETE,aac(6')-Ib-cr5=COMPLETE,aph(3'')-Ib=COMPLETE,aph(6)-Id=COMPLETE,blaCTX-M-15=COMPLETE,blaOXA=PARTIAL_END_OF_CONTIG,blaSHV-28=COMPLETE,blaTEM-1=COMPLETE,catB3=PARTIAL_END_OF_CONTIG,dfrA14=COMPLETE,emrD=COMPLETE,fosA=COMPLETE,oqxA=COMPLETE,oqxB=COMPLETE,qnrB1=COMPLETE,sul2=COMPLETE,tet(A)=COMPLETE
GCA_009907675.1	SAMN13829949	PRJNA600702	klebsiella	35	5525895	56	Illumina MiSeq	3.12.8	aac(3)-IIe=COMPLETE,aac(6')-Ib-cr5=COMPLETE,aadA16=COMPLETE,aph(3'')-Ib=COMPLETE,aph(6)-Id=COMPLETE,arr-3=COMPLETE,blaCTX-M-15=COMPLETE,blaSCO-1=COMPLETE,blaSHV=COMPLETE,blaTEM-1=COMPLETE,catA1=COMPLETE,dfrA27=COMPLETE,emrD=COMPLETE,fosA=COMPLETE,oqxA3=COMPLETE,oqxB19=COMPLETE,qnrB6=COMPLETE,sul1=COMPLETE,sul2=COMPLETE,tet(A)=COMPLETE
GCA_009907705.1	SAMN13829953	PRJNA600702	klebsiella	3248	5568299	59	Illumina MiSeq	3.12.8	aac(3)-IIe=COMPLETE,aac(6')-Ib-cr5=COMPLETE,aph(3'')-Ib=COMPLETE,aph(6)-Id=COMPLETE,blaCTX-M-15=COMPLETE,blaOXA-1=COMPLETE,blaSHV-28=COMPLETE,blaTEM=COMPLETE,catB3=PARTIAL_END_OF_CONTIG,dfrA14=COMPLETE,emrD=COMPLETE,fosA=COMPLETE,gyrA_S83I=POINT,oqxA=COMPLETE,oqxB19=COMPLETE,parC_S80I=POINT,qnrB1=COMPLETE,sul2=COMPLETE,tet(A)=COMPLETE
GCA_009907725.1	SAMN13829951	PRJNA600702	klebsiella	101	5712563	62	Illumina MiSeq	3.12.8	aac(3)-IIe=COMPLETE,aac(6')-Ib-cr=PARTIAL_END_OF_CONTIG,aph(6)-Id=PARTIAL,arr-2=COMPLETE,blaCTX-M-15=COMPLETE,blaOXA-1=COMPLETE,blaSHV-1=COMPLETE,blaTEM-1=COMPLETE,catB3=PARTIAL_END_OF_CONTIG,catB=COMPLETE,dfrA14=COMPLETE,emrD=COMPLETE,fosA=COMPLETE,gyrA_D87G=POINT,gyrA_S83Y=POINT,oqxA=COMPLETE,oqxB20=COMPLETE,parC_S80I=POINT,rmtF1=COMPLETE
GCA_009907715.1	SAMN13829962	PRJNA600702	klebsiella	14	5446890	38	Illumina MiSeq	3.12.8	aac(3)-IIe=COMPLETE,aac(6')-Ib-cr5=COMPLETE,aph(3'')-Ib=COMPLETE,aph(6)-Id=COMPLETE,blaCTX-M-15=COMPLETE,blaOXA-1=COMPLETE,blaSHV-28=COMPLETE,blaTEM-1=COMPLETE,catB3=PARTIAL_END_OF_CONTIG,dfrA14=COMPLETE,emrD=COMPLETE,fosA=COMPLETE,oqxA=COMPLETE,oqxB=COMPLETE,qnrB1=COMPLETE,sul2=COMPLETE,tet(A)=COMPLETE
GCA_009907765.1	SAMN13829963	PRJNA600702	klebsiella	307	5540580	51	Illumina MiSeq	3.12.8	aac(6')-Ib-cr5=COMPLETE,aph(3'')-Ib=COMPLETE,aph(6)-Id=COMPLETE,blaCTX-M-15=COMPLETE,blaOXA-1=COMPLETE,blaSHV-28=COMPLETE,blaTEM-1=COMPLETE,catB3=PARTIAL_END_OF_CONTIG,dfrA14=COMPLETE,emrD=COMPLETE,fosA=COMPLETE,gyrA_S83I=POINT,oqxA=COMPLETE,oqxB19=COMPLETE,parC_S80I=POINT,qnrB1=COMPLETE,sul2=COMPLETE,tet(A)=COMPLETE
GCA_009907775.1	SAMN13829952	PRJNA600702	klebsiella	789	5509592	55	Illumina MiSeq	3.12.8	aac(3)-IIe=COMPLETE,aac(6')-Ib-cr5=COMPLETE,aadA16=COMPLETE,aph(3'')-Ib=COMPLETE,aph(6)-Id=COMPLETE,arr-3=COMPLETE,blaCTX-M-15=COMPLETE,blaSHV-25=COMPLETE,blaTEM-1=COMPLETE,catA2=COMPLETE,dfrA27=COMPLETE,emrD=COMPLETE,fosA=COMPLETE,oqxA=COMPLETE,oqxB25=COMPLETE,qnrB2=COMPLETE,sul1=COMPLETE,sul2=COMPLETE,tet(D)=COMPLETE
GCA_009907835.1	SAMN13829958	PRJNA600702	klebsiella	14	5449011	62	Illumina MiSeq	3.12.8	aac(3)-IIe=COMPLETE,aac(6')-Ib-cr5=COMPLETE,aph(3'')-Ib=COMPLETE,aph(6)-Id=COMPLETE,blaCTX-M-15=COMPLETE,blaOXA=PARTIAL_END_OF_CONTIG,blaSHV-28=COMPLETE,blaTEM-1=COMPLETE,catB3=PARTIAL_END_OF_CONTIG,dfrA14=COMPLETE,emrD=COMPLETE,fosA=COMPLETE,oqxA=COMPLETE,oqxB=COMPLETE,qnrB1=COMPLETE,sul2=COMPLETE,tet(A)=COMPLETE
GCA_009909305.1	SAMN13503956	PRJNA594107	klebsiella	23	5611260	1	Illumina HiSeq	3.11.26	blaSHV-11=COMPLETE,emrD=COMPLETE,fosA=COMPLETE,oqxA=COMPLETE,oqxB19=COMPLETE
GCA_009909325.1	SAMN13503954	PRJNA594105	klebsiella	23	5606998	1	Illumina HiSeq	3.11.26	blaSHV-11=COMPLETE,emrD=COMPLETE,fosA=COMPLETE,oqxA=COMPLETE,oqxB19=COMPLETE
GCA_902155875.1	SAMEA3515094	PRJEB33308	klebsiella	147	5839827	1	na	3.12.8	aac(6')-Ib4=COMPLETE,aadA1=COMPLETE,aph(3')-XV=COMPLETE,blaSHV-11=COMPLETE,blaSHV-12=COMPLETE,blaVIM-1=COMPLETE,catB2=COMPLETE,dfrA14=COMPLETE,dfrA50=COMPLETE,emrD=COMPLETE,fosA=COMPLETE,gyrA_S83I=POINT,mph(A)=COMPLETE,oqxA=COMPLETE,oqxB=COMPLETE,parC_S80I=POINT,pmrB_R256G=POINT,sul1=COMPLETE
GCA_902155975.1	SAMEA3538680	PRJEB33308	klebsiella	870	5484881	1	na	3.12.8	aac(6')-Ib4=COMPLETE,aadA1=COMPLETE,aph(3')-XV=COMPLETE,blaSHV-1=COMPLETE,blaVIM-1=COMPLETE,catB2=COMPLETE,dfrA14=COMPLETE,emrD=COMPLETE,fosA=COMPLETE,mph(A)=COMPLETE,oqxA=COMPLETE,oqxB=COMPLETE,qnrS1=COMPLETE,sul1=COMPLETE
GCA_902156085.1	SAMEA3729735	PRJEB33308	klebsiella	101	5646286	1	na	3.12.8	aadA1=COMPLETE,aadA2=COMPLETE,aph(3'')-Ib=COMPLETE,aph(3')-VIb=PARTIAL_END_OF_CONTIG,blaCTX-M-14=COMPLETE,blaOXA-48=COMPLETE,blaSHV-1=COMPLETE,blaTEM-1=COMPLETE,cmlA1=COMPLETE,dfrA14=COMPLETE,emrD=COMPLETE,fosA=COMPLETE,gyrA_D87N=POINT,gyrA_S83Y=POINT,mph(A)=COMPLETE,ompK36_D135DGD=POINT,oqxA=COMPLETE,oqxB20=COMPLETE,parC_S80I=POINT,qnrS=PARTIAL,sul3=COMPLETE,tet(D)=COMPLETE
GCA_902156215.1	SAMEA3672970	PRJEB33308	klebsiella	37	5895946	3	na	3.12.8	blaKPC-2=COMPLETE,blaOXA=MISTRANSLATION,blaSHV-11=COMPLETE,blaTEM-1=COMPLETE,emrD=COMPLETE,fosA7=MISTRANSLATION,fosA=COMPLETE,oqxA=COMPLETE,oqxB=COMPLETE,pmrB_R256G=POINT
GCA_902156795.1	SAMEA3649772	PRJEB33308	klebsiella	420	5667023	1	na	3.12.8	blaKPC-2=COMPLETE,blaOXA=MISTRANSLATION,blaSHV-75=COMPLETE,blaTEM-1=COMPLETE,dfrA50=COMPLETE,emrD=COMPLETE,fosA=COMPLETE,oqxA=COMPLETE,oqxB19=COMPLETE
GCA_902157185.1	SAMEA3512051	PRJEB33308	klebsiella	147	5769969	1	na	3.11.26	blaKPC-2=COMPLETE,blaSHV-11=COMPLETE,emrD=COMPLETE,fosA=COMPLETE,gyrA_D87N=POINT,gyrA_S83I=POINT,ompK36_D135DGD=POINT,oqxA=COMPLETE,oqxB=COMPLETE,parC_S80I=POINT,pmrB_R256G=POINT
GCA_009909445.1	SAMN13829509	PRJNA600670	kaerogenes	4	5487999	1	Oxford Nanopore MiniION; Illumina-Hiseq	3.12.8	aadA2=COMPLETE,ampC=COMPLETE,aph(3'')-Ib=COMPLETE,aph(3')-Ia=COMPLETE,aph(6)-Id=COMPLETE,blaCTX-M-65=COMPLETE,blaNDM-9=COMPLETE,blaTEM-1=COMPLETE,ble=COMPLETE,dfrA12=COMPLETE,emrD=COMPLETE,floR=COMPLETE,fosA3=COMPLETE,fosA=COMPLETE,gyrA_S83T=POINT,oqxB=COMPLETE,sul1=COMPLETE,sul2=COMPLETE,tet(A)=COMPLETE
GCA_009910695.1	SAMN10587600	PRJNA509750	klebsiella	1697	5334252	40	Illumina MiSeq	3.12.8	acrR_V165I=POINT,acrR_Y114F=POINT,blaOKP-B-34=COMPLETE,emrD=COMPLETE,fosA=COMPLETE,oqxA=COMPLETE,oqxB19=COMPLETE
GCA_009914235.1	SAMN11602135	PRJNA541650	klebsiella	11	5754454	1	Illumina HiSeq; PacBio	3.12.8	aadA2=COMPLETE,blaCTX-M-65=COMPLETE,blaKPC-2=COMPLETE,blaSHV-11=COMPLETE,blaSHV-12=COMPLETE,blaTEM-1=COMPLETE,emrD=COMPLETE,fosA=COMPLETE,gyrA_D87G=POINT,gyrA_S83I=POINT,ompK36_D135DGD=POINT,parC_S80I=POINT,pmrB_R256G=POINT,rmtB1=COMPLETE,sul1=PARTIAL,sul2=COMPLETE
GCA_009914255.1	SAMN11634268	PRJNA542597	klebsiella	11	5441138	1	Illumina HiSeq; PacBio	3.12.8	aac(3)-IVa=COMPLETE,aadA2=COMPLETE,aph(4)-Ia=COMPLETE,blaSHV-11=COMPLETE,dfrA12=COMPLETE,emrD=COMPLETE,floR=COMPLETE,fosA=COMPLETE,gyrA_S83I=POINT,oqxA=COMPLETE,oqxB=COMPLETE,parC_S80I=POINT,pmrB_R256G=POINT,sul1=COMPLETE,sul2=COMPLETE
GCA_009925245.1	SAMN13107343	PRJNA579251	klebsiella	17	5406545	29	Illumina NovaSeq	3.12.8	aph(3'')-Ib=COMPLETE,aph(6)-Id=COMPLETE,blaCTX-M-14=COMPLETE,blaLAP-2=COMPLETE,blaSHV-11=COMPLETE,catA2=COMPLETE,dfrA1=COMPLETE,emrD=COMPLETE,fosA=COMPLETE,oqxA=COMPLETE,oqxB25=COMPLETE,qnrS1=COMPLETE,sul1=COMPLETE,sul2=COMPLETE,tet(A)=COMPLETE,tet(D)=COMPLETE
GCA_009925295.1	SAMN13107342	PRJNA579251	klebsiella	17	5410287	28	Illumina NovaSeq	3.12.8	aph(3'')-Ib=COMPLETE,aph(6)-Id=COMPLETE,blaCTX-M-14=COMPLETE,blaLAP-2=COMPLETE,blaSHV-11=COMPLETE,catA2=COMPLETE,dfrA1=COMPLETE,emrD=COMPLETE,fosA=COMPLETE,oqxA=COMPLETE,oqxB25=COMPLETE,qnrS1=COMPLETE,sul1=COMPLETE,sul2=COMPLETE,tet(A)=COMPLETE,tet(D)=COMPLETE
GCA_009925305.1	SAMN13107338	PRJNA579251	klebsiella	11	5650471	38	Illumina NovaSeq	3.12.8	aac(3)-IVa=COMPLETE,aadA1=COMPLETE,aadA2=COMPLETE,aph(3'')-Ib=COMPLETE,aph(3')-Ia=COMPLETE,aph(4)-Ia=COMPLETE,aph(6)-Id=COMPLETE,blaSHV-11=COMPLETE,cmlA1=COMPLETE,dfrA1=COMPLETE,emrD=COMPLETE,fosA=COMPLETE,gyrA_S83I=POINT,mph(A)=COMPLETE,oqxA=COMPLETE,oqxB=COMPLETE,parC_S80I=POINT,pmrB_R256G=POINT,qnrS1=COMPLETE,sul1=COMPLETE,sul2=COMPLETE,sul3=COMPLETE,tet(A)=COMPLETE
GCA_009925345.1	SAMN13107337	PRJNA579251	klebsiella	11	5671303	39	Illumina NovaSeq	3.12.8	aac(3)-IVa=COMPLETE,aadA1=COMPLETE,aadA2=COMPLETE,aph(3'')-Ib=COMPLETE,aph(3')-Ia=COMPLETE,aph(4)-Ia=COMPLETE,aph(6)-Id=COMPLETE,blaSHV-11=COMPLETE,cmlA1=COMPLETE,cmx=COMPLETE,dfrA1=COMPLETE,emrD=COMPLETE,fosA=COMPLETE,gyrA_S83I=POINT,mph(A)=COMPLETE,oqxA=COMPLETE,oqxB=COMPLETE,parC_S80I=POINT,pmrB_R256G=POINT,qnrS1=COMPLETE,sul1=COMPLETE,sul2=COMPLETE,sul3=COMPLETE,tet(A)=COMPLETE
GCA_009925365.1	SAMN13107341	PRJNA579251	klebsiella	1224	5374027	18	Illumina NovaSeq	3.12.8	acrR_V165I=POINT,acrR_Y114F=POINT,aph(3'')-Ib=COMPLETE,aph(6)-Id=COMPLETE,blaDHA-1=COMPLETE,blaOKP-B-21=COMPLETE,emrD=COMPLETE,fosA=COMPLETE,oqxA=COMPLETE,oqxB=COMPLETE,oqxR_D95E=POINT,qnrB4=COMPLETE,sul1=COMPLETE
GCA_009925385.1	SAMN13107366	PRJNA579261	klebsiella	17	5481532	17	Illumina NovaSeq	3.12.8	aph(3'')-Ib=PARTIAL,aph(6)-Id=COMPLETE,blaCTX-M-15=COMPLETE,blaSHV-11=COMPLETE,blaTEM-1=COMPLETE,dfrA14=COMPLETE,emrD=COMPLETE,fosA=COMPLETE,oqxA=COMPLETE,oqxB25=COMPLETE,qnrS=COMPLETE,sul2=COMPLETE,tet(A)=COMPLETE
GCA_009925405.1	SAMN13107367	PRJNA579261	klebsiella	1741	5290489	16	Illumina NovaSeq	3.12.8	blaCTX-M-15=COMPLETE,blaSHV-11=COMPLETE,emrD=COMPLETE,fosA=COMPLETE,oqxA=COMPLETE,oqxB=COMPLETE,qnrS1=COMPLETE
GCA_009925415.1	SAMN13107340	PRJNA579251	klebsiella	11	5665372	38	Illumina NovaSeq	3.12.8	aac(3)-IVa=COMPLETE,aadA1=COMPLETE,aadA2=COMPLETE,aph(3'')-Ib=COMPLETE,aph(3')-Ia=COMPLETE,aph(4)-Ia=COMPLETE,aph(6)-Id=COMPLETE,blaSHV-11=COMPLETE,cmlA1=COMPLETE,dfrA1=COMPLETE,emrD=COMPLETE,fosA=COMPLETE,gyrA_S83I=POINT,mph(A)=COMPLETE,oqxA=COMPLETE,oqxB=COMPLETE,parC_S80I=POINT,pmrB_R256G=POINT,qnrS1=COMPLETE,sul1=COMPLETE,sul2=COMPLETE,sul3=COMPLETE,tet(A)=COMPLETE
GCA_009925425.1	SAMN13107339	PRJNA579251	klebsiella	1741	5408163	24	Illumina NovaSeq	3.12.8	blaCTX-M-15=COMPLETE,blaSHV-11=COMPLETE,emrD=COMPLETE,fosA=COMPLETE,oqxA=COMPLETE,oqxB=COMPLETE,qnrS1=COMPLETE
GCA_009928575.1	SAMN07773552	PRJNA413888	klebsiella	309	5759712	26	Illumina MiSeq	3.12.8	aac(6')-Ib=COMPLETE,aadA1=COMPLETE,blaCTX-M=PARTIAL_END_OF_CONTIG,blaKPC-2=COMPLETE,blaOXA-9=COMPLETE,blaOXA=PARTIAL_END_OF_CONTIG,blaSHV-11=COMPLETE,blaTEM=PARTIAL_END_OF_CONTIG,emrD=COMPLETE,fosA=COMPLETE,oqxA=COMPLETE,oqxB=COMPLETE,pmrB_R256G=POINT,sul1=COMPLETE,tet(B)=COMPLETE
GCA_009928565.1	SAMN07773553	PRJNA413888	klebsiella	258	5709778	22	Illumina MiSeq	3.12.8	aac(3)-IVa=COMPLETE,aac(6')-Ib=COMPLETE,aadA1=COMPLETE,aadA2=COMPLETE,aph(3')-Ia=COMPLETE,aph(4)-Ia=COMPLETE,blaKPC-2=COMPLETE,blaOXA=MISTRANSLATION,blaSHV-12=COMPLETE,blaTEM-1=COMPLETE,blaTEM=COMPLETE,catA1=COMPLETE,cmlA1=COMPLETE,dfrA12=COMPLETE,dfrA50=COMPLETE,emrD=COMPLETE,fosA=COMPLETE,gyrA_S83I=POINT,mph(A)=COMPLETE,oqxA=COMPLETE,oqxB=COMPLETE,parC_S80I=POINT,phoQ_G385S=POINT,pmrB_R256G=POINT,sul1=COMPLETE,sul3=COMPLETE
GCA_009928615.1	SAMN07773551	PRJNA413888	klebsiella	15	5660674	21	Illumina MiSeq	3.12.8	aadA2=COMPLETE,aph(3'')-Ib=COMPLETE,aph(6)-Id=COMPLETE,blaCTX-M-2=COMPLETE,blaKPC-2=COMPLETE,blaSHV-28=COMPLETE,blaTEM-1=COMPLETE,blaTEM=PARTIAL,catA1=COMPLETE,dfrA12=COMPLETE,emrD=COMPLETE,fosA=COMPLETE,gyrA_D87A=POINT,gyrA_S83F=POINT,mph(A)=COMPLETE,oqxA=COMPLETE,oqxB=COMPLETE,parC_S80I=POINT,sul1=COMPLETE,tet(A)=COMPLETE
GCA_009930975.1	SAMN09499703	PRJNA477755	klebsiella	11	5967847	1	PacBio	3.11.26	aadA2=COMPLETE,armA=COMPLETE,blaCTX-M-3=COMPLETE,blaKPC-2=COMPLETE,blaSHV-11=COMPLETE,blaTEM-1=COMPLETE,catA2=COMPLETE,dfrA25=COMPLETE,emrD=COMPLETE,fosA=COMPLETE,gyrA_D87G=POINT,gyrA_S83I=POINT,mph(E)=COMPLETE,msr(E)=COMPLETE,ompK36_D135DGD=POINT,parC_S80I=POINT,pmrB_R256G=POINT,qnrB=PARTIAL,sul1=COMPLETE
GCA_009930995.1	SAMN09499702	PRJNA477755	klebsiella	1	5622482	1	PacBio	3.12.8	aadA2=COMPLETE,blaNDM-1=COMPLETE,blaSHV-12=COMPLETE,blaSHV-1=COMPLETE,blaTEM-1=COMPLETE,ble=COMPLETE,dfrA12=COMPLETE,emrD=COMPLETE,floR2=COMPLETE,fosA=COMPLETE,gyrA_S83I=POINT,mph(A)=COMPLETE,oqxA10=COMPLETE,oqxB19=COMPLETE,parC_S80I=POINT,qnrA1=COMPLETE,rmtB1=COMPLETE,sul1=COMPLETE,sul1=PARTIAL,tet(A)=COMPLETE,tet(G)=COMPLETE
GCA_009931015.1	SAMN09499701	PRJNA477755	klebsiella	11	5648422	1	PacBio	3.11.26	aadA2=COMPLETE,blaCTX-M-65=COMPLETE,blaKPC-2=COMPLETE,blaSHV-11=COMPLETE,blaSHV-12=COMPLETE,blaTEM-1=COMPLETE,emrD=COMPLETE,fosA3=COMPLETE,fosA=COMPLETE,gyrA_D87G=POINT,gyrA_S83I=POINT,ompK36_D135DGD=POINT,oqxA=COMPLETE,oqxB=COMPLETE,parC_S80I=POINT,pmrB_R256G=POINT,rmtB1=COMPLETE,sul1=PARTIAL
GCA_009931035.1	SAMN09499700	PRJNA477755	klebsiella	290	6097855	3	PacBio	3.11.26	aac(3)-IId=COMPLETE,aac(6')-Il=COMPLETE,aadA2=COMPLETE,aph(3'')-Ib=COMPLETE,aph(6)-Id=COMPLETE,blaCMY-2=COMPLETE,blaNDM-1=COMPLETE,blaSHV-1=COMPLETE,ble=COMPLETE,bleO=COMPLETE,dfrA12=COMPLETE,dfrA14=COMPLETE,emrD=COMPLETE,floR=COMPLETE,fosA=COMPLETE,mph(A)=COMPLETE,oqxA=COMPLETE,oqxB=COMPLETE,qnrS1=COMPLETE,rmtC=COMPLETE,sul1=COMPLETE,sul2=COMPLETE,tet(A)=COMPLETE
GCA_009931055.1	SAMN09499694	PRJNA477755	klebsiella	412	5473107	1	PacBio	3.11.26	blaSHV-1=COMPLETE,emrD=COMPLETE,fosA=PARTIAL,ompK35_E132K=POINT,oqxA=COMPLETE,oqxB25=COMPLETE
GCA_009931075.1	SAMN09499696	PRJNA477755	klebsiella	86	5410532	1	PacBio	3.11.26	blaSHV-1=COMPLETE,emrD=COMPLETE,fosA10=COMPLETE,oqxA11=COMPLETE,oqxB19=COMPLETE
GCA_009931095.1	SAMN09499693	PRJNA477755	klebsiella	147	5383617	1	PacBio	3.12.8	aac(3)-IId=COMPLETE,blaKPC-2=COMPLETE,blaLAP-2=COMPLETE,blaSHV-11=COMPLETE,emrD=COMPLETE,fosA=COMPLETE,gyrA_S83I=POINT,oqxA=COMPLETE,oqxB=COMPLETE,parC_S80I=POINT,pmrB_R256G=POINT,qnrS1=COMPLETE
GCA_009931175.1	SAMN09499691	PRJNA477755	klebsiella	412	5598689	1	PacBio	3.12.8	blaSHV-1=COMPLETE,dfrA50=COMPLETE,emrD=COMPLETE,fosA=PARTIAL,ompK35_E132K=POINT,oqxA=COMPLETE,oqxB25=COMPLETE
GCA_009935695.1	SAMN08324157	PRJNA428901	klebsiella	1660	5897668	22	Illumina HiSeq	3.12.8	aac(6')-Ib3=COMPLETE,arr-3=COMPLETE,blaCTX-M-3=COMPLETE,blaKPC-2=COMPLETE,blaSHV-11=COMPLETE,blaTEM=PARTIAL,dfrA14=COMPLETE,emrD=COMPLETE,fosA=COMPLETE,oqxA=COMPLETE,oqxB19=COMPLETE,qnrS1=COMPLETE
GCA_009935715.1	SAMN08324158	PRJNA428905	klebsiella	23	5733696	18	Illumina HiSeq	3.12.8	blaKPC-2=COMPLETE,blaSHV-11=COMPLETE,emrD=COMPLETE,fosA=COMPLETE,oqxA=COMPLETE,oqxB19=COMPLETE
GCA_022205125.1	SAMN09216416	PRJNA471737	klebsiella	377	5756797	39	ILLUMINA	3.11.26	aac(3)-IIe=COMPLETE,aac(6')-Ib-cr5=COMPLETE,aadA1=COMPLETE,aadA2=COMPLETE,blaCTX-M-15=COMPLETE,blaOXA-1=COMPLETE,blaSHV-110=COMPLETE,blaSHV=COMPLETE,catA1=COMPLETE,catB3=PARTIAL,catB3=PARTIAL_END_OF_CONTIG,dfrA15=COMPLETE,emrD=COMPLETE,fosA=COMPLETE,gyrA_D87A=POINT,gyrA_S83Y=POINT,mcr-1.1=COMPLETE,mcr-1=COMPLETE,oqxA=COMPLETE,oqxB19=COMPLETE,parC_S80I=POINT,sul1=COMPLETE,sul3=COMPLETE,tet(A)=COMPLETE
GCA_022204925.1	SAMEA3460740	PRJEB9601	klebsiella	446	5260779	19	ILLUMINA	3.11.26	acrR_V165I=POINT,acrR_Y114F=POINT,blaOKP-A-8=COMPLETE,emrD=COMPLETE,fosA=COMPLETE,oqxA=COMPLETE,oqxB=COMPLETE
GCA_022204905.1	SAMEA3466876	PRJEB9692	klebsiella	86	5403862	30	ILLUMINA	3.11.26	blaSHV-1=COMPLETE,emrD=COMPLETE,fosA10=COMPLETE,oqxA11=COMPLETE,oqxB19=COMPLETE
GCA_022205045.1	SAMD00113231	PRJDB6797	klebsiella	375	5359464	40	ILLUMINA	3.11.26	blaSHV-1=COMPLETE,emrD=COMPLETE,fosA=COMPLETE,oqxA10=COMPLETE,oqxB17=COMPLETE,oqxB=PARTIAL_END_OF_CONTIG
GCA_022204605.1	SAMD00127157	PRJDB7066	klebsiella	394	5685876	15	ILLUMINA	3.11.26	aac(6')-Ib-cr5=COMPLETE,aadA16=COMPLETE,arr-3=COMPLETE,blaCTX-M-15=COMPLETE,blaSHV-11=COMPLETE,dfrA27=COMPLETE,emrD=COMPLETE,fosA=COMPLETE,mcr-1.1=COMPLETE,mph(A)=COMPLETE,oqxA=COMPLETE,oqxB25=COMPLETE,qnrB6=COMPLETE,sul1=COMPLETE,tet(A)=COMPLETE
GCA_022205065.1	SAMD00127160	PRJDB7066	klebsiella	709	5572816	26	ILLUMINA	3.11.26	aac(6')-Ib-cr5=COMPLETE,aadA1=COMPLETE,aph(3'')-Ib=COMPLETE,aph(6)-Id=COMPLETE,arr-3=COMPLETE,blaSHV-26=COMPLETE,emrD=COMPLETE,floR=COMPLETE,fosA=COMPLETE,gyrA_D87A=POINT,gyrA_S83F=POINT,mcr-1.1=COMPLETE,oqxA=COMPLETE,oqxB=COMPLETE,parC_S80I=POINT,qnrB6=COMPLETE,ramR_A19V=POINT,sul1=COMPLETE,sul2=COMPLETE,tet(D)=COMPLETE
GCA_022205005.1	SAMEA104551384	PRJEB24657	klebsiella	5	5421952	24	ILLUMINA	3.11.26	aph(3'')-Ib=COMPLETE,aph(6)-Id=COMPLETE,blaSHV-11=COMPLETE,emrD=COMPLETE,fosA=COMPLETE,oqxA=COMPLETE,oqxB=COMPLETE,ramR_A19V=POINT,sul2=COMPLETE
GCA_022204985.1	SAMEA104551382	PRJEB24657	klebsiella	5	5509711	20	ILLUMINA	3.11.26	blaSHV-11=COMPLETE,blaSHV=COMPLETE,emrD=COMPLETE,fosA=COMPLETE,oqxA=COMPLETE,oqxB=COMPLETE,ramR_A19V=POINT
GCA_022205025.1	SAMEA104551383	PRJEB24657	klebsiella	416	5371681	25	ILLUMINA	3.11.26	blaSHV-14=COMPLETE,emrD=COMPLETE,fosA=COMPLETE,oqxA=COMPLETE,oqxB=COMPLETE
GCA_022204885.1	SAMEA104554881	PRJEB24576	klebsiella	11	5738071	48	ILLUMINA	3.11.26	blaKPC-2=COMPLETE,blaLAP-2=COMPLETE,blaSHV-11=COMPLETE,dfrA1=COMPLETE,emrD=COMPLETE,fosA=COMPLETE,gyrA_S83I=POINT,ompK36_D135DGD=POINT,oqxA=COMPLETE,oqxB=COMPLETE,parC_S80I=POINT,pmrB_R256G=POINT,qnrS1=COMPLETE,sul1=COMPLETE,sul2=COMPLETE,tet(A)=COMPLETE,tet(D)=COMPLETE
GCA_022204865.1	SAMEA5205924	PRJEB30599	klebsiella	3510	5544169	44	ILLUMINA	3.11.26	aac(3)-IIe=COMPLETE,aac(6')-Ib-cr5=COMPLETE,aac(6')-Ib-cr=COMPLETE,acrR_V165I=POINT,acrR_Y114F=POINT,aph(3'')-Ib=COMPLETE,aph(6)-Id=COMPLETE,blaCTX-M-14=COMPLETE,blaCTX-M-15=COMPLETE,blaKPC-2=COMPLETE,blaOKP-B=COMPLETE,blaOXA-1=COMPLETE,blaTEM-1=COMPLETE,catB3=PARTIAL_END_OF_CONTIG,dfrA14=COMPLETE,emrD=COMPLETE,fosA=COMPLETE,oqxA=COMPLETE,oqxB=COMPLETE,oqxR_D95E=POINT,qnrB1=COMPLETE,sul2=COMPLETE,tet(A)=COMPLETE
GCA_022204965.1	SAMEA6447082	PRJEB36000	klebsiella	3513	5628953	28	ILLUMINA	3.11.26	aac(3)-IIe=COMPLETE,aadA12=COMPLETE,aph(3')-Ia=COMPLETE,blaSHV-11=COMPLETE,blaTEM-1=COMPLETE,dfrA14=COMPLETE,emrD=COMPLETE,erm(B)=COMPLETE,fosA=COMPLETE,mcr-1.1=COMPLETE,mcr-8.1=COMPLETE,mph(A)=COMPLETE,oqxA=COMPLETE,oqxB=COMPLETE,sul1=COMPLETE
GCA_022204585.1	SAMN13659125	PRJNA511988	klebsiella	383	5718546	197	ILLUMINA	3.11.26	aac(6')-Ib=COMPLETE,aadA1=COMPLETE,aph(3'')-Ib=COMPLETE,aph(3')-Ia=COMPLETE,aph(3')-VI=COMPLETE,aph(3')-VIb=COMPLETE,aph(6)-Id=COMPLETE,aph(6)-Id=PARTIAL_END_OF_CONTIG,armA=COMPLETE,blaCTX-M-14=COMPLETE,blaCTX-M-15=COMPLETE,blaNDM-5=COMPLETE,blaOXA-48=COMPLETE,blaOXA=MISTRANSLATION,blaSHV=PARTIAL_END_OF_CONTIG,blaTEM-1=COMPLETE,blaTEM=COMPLETE,ble=COMPLETE,catA1=COMPLETE,catA1=PARTIAL_END_OF_CONTIG,dfrA5=COMPLETE,emrD=COMPLETE,fosA=COMPLETE,gyrA_D87N=POINT,gyrA_S83F=POINT,mph(A)=COMPLETE,mph(E)=COMPLETE,msr(E)=COMPLETE,ompK36_D135DD=POINT,oqxA=COMPLETE,oqxB=COMPLETE,parC_S80I=POINT,qnrS1=COMPLETE,sul1=COMPLETE,sul2=COMPLETE,sul2=PARTIAL_END_OF_CONTIG,tet(A)=COMPLETE
GCA_022204805.1	SAMN13659123	PRJNA511988	klebsiella	15	5645375	42	ILLUMINA	3.11.26	aac(6')-Ib=COMPLETE,aadA1=COMPLETE,aadA2=COMPLETE,arr-2=COMPLETE,blaCTX-M-15=COMPLETE,blaNDM-1=COMPLETE,blaOXA=COMPLETE,blaSHV-28=COMPLETE,blaTEM-1=COMPLETE,ble=COMPLETE,catB=COMPLETE,cmlA5=COMPLETE,dfrA12=COMPLETE,dfrA7=COMPLETE,emrD=COMPLETE,fosA=COMPLETE,gyrA_D87A=POINT,gyrA_S83F=POINT,mph(A)=COMPLETE,oqxA=COMPLETE,oqxB=COMPLETE,parC_S80I=POINT,ramR_A19V=POINT,rmtF1=COMPLETE,sul1=COMPLETE,tet(A)=COMPLETE
GCA_022204785.1	SAMN13659124	PRJNA511988	klebsiella	15	5550921	39	ILLUMINA	3.11.26	aac(6')-Ib=COMPLETE,aadA1=COMPLETE,aadA2=COMPLETE,arr-2=COMPLETE,blaCTX-M-15=COMPLETE,blaNDM-1=COMPLETE,blaOXA=COMPLETE,blaSHV-28=COMPLETE,blaTEM-1=COMPLETE,ble=COMPLETE,catB=COMPLETE,cmlA5=COMPLETE,dfrA12=COMPLETE,dfrA7=COMPLETE,emrD=COMPLETE,fosA=COMPLETE,gyrA_D87A=POINT,gyrA_S83F=POINT,mph(A)=COMPLETE,oqxA=COMPLETE,oqxB=COMPLETE,parC_S80I=POINT,rmtF1=COMPLETE,rmtF=PARTIAL_END_OF_CONTIG,sul1=COMPLETE,tet(A)=COMPLETE
GCA_022204385.1	SAMN07311583	PRJNA392853	klebsiella	307	5947050	38	ILLUMINA	3.11.26	aac(3)-IId=COMPLETE,aac(3)-IVa=COMPLETE,aadA1=COMPLETE,aadA1=PARTIAL_END_OF_CONTIG,aadA2=COMPLETE,aph(3')-Ia=COMPLETE,aph(4)-Ia=COMPLETE,blaCTX-M-14=COMPLETE,blaDHA-1=COMPLETE,blaOXA-48=COMPLETE,blaSHV-106=COMPLETE,blaSHV-11=COMPLETE,blaSHV-28=COMPLETE,blaSHV-2A=COMPLETE,blaTEM-1=COMPLETE,cmlA1=COMPLETE,dfrA5=COMPLETE,emrD=COMPLETE,floR=COMPLETE,fosA3=COMPLETE,fosA=COMPLETE,mcr-1.1=COMPLETE,mph(A)=COMPLETE,ompK36_E87STOP=POINT,oqxA=COMPLETE,oqxB19=COMPLETE,qnrB4=COMPLETE,qnrB=COMPLETE,sul1=COMPLETE,sul2=COMPLETE,sul3=COMPLETE,sul3=PARTIAL_END_OF_CONTIG,tet(M)=COMPLETE
GCA_022204545.1	SAMN07311582	PRJNA392853	klebsiella	307	5936459	31	ILLUMINA	3.12.8	aac(3)-IId=COMPLETE,aac(3)-IVa=COMPLETE,aadA1=COMPLETE,aadA1=PARTIAL_END_OF_CONTIG,aadA2=COMPLETE,aph(3')-Ia=COMPLETE,aph(4)-Ia=COMPLETE,blaCTX-M-14=COMPLETE,blaDHA-1=COMPLETE,blaOXA-48=COMPLETE,blaSHV-106=COMPLETE,blaSHV-11=COMPLETE,blaSHV-28=COMPLETE,blaSHV-2A=COMPLETE,blaTEM-1=COMPLETE,cmlA1=COMPLETE,dfrA5=COMPLETE,emrD=COMPLETE,floR=COMPLETE,fosA3=COMPLETE,fosA=COMPLETE,mcr-1.1=COMPLETE,mph(A)=COMPLETE,ompK36_E87STOP=POINT,oqxA=COMPLETE,oqxB19=COMPLETE,qnrB4=COMPLETE,sul1=COMPLETE,sul2=COMPLETE,sul3=COMPLETE,tet(M)=COMPLETE
GCA_022204565.1	SAMN07311586	PRJNA392853	klebsiella	307	5956990	27	ILLUMINA	3.11.26	aac(3)-IId=COMPLETE,aac(3)-IVa=COMPLETE,aadA1=COMPLETE,aadA1=PARTIAL_END_OF_CONTIG,aadA2=COMPLETE,aph(3')-Ia=COMPLETE,aph(4)-Ia=COMPLETE,blaCTX-M-14=COMPLETE,blaDHA-1=COMPLETE,blaOXA-48=COMPLETE,blaSHV-106=COMPLETE,blaSHV-11=COMPLETE,blaSHV-28=COMPLETE,blaSHV-2A=COMPLETE,blaTEM-1=COMPLETE,cmlA1=COMPLETE,emrD=COMPLETE,floR=COMPLETE,fosA3=COMPLETE,fosA=COMPLETE,mcr-1.1=COMPLETE,mph(A)=COMPLETE,oqxA=COMPLETE,oqxB19=COMPLETE,qnrB4=COMPLETE,sul1=COMPLETE,sul2=COMPLETE,sul3=COMPLETE,tet(M)=COMPLETE
GCA_022204525.1	SAMN09980279	PRJNA489399	klebsiella	437	5919050	63	ILLUMINA	3.11.26	aac(6')-Ib=COMPLETE,aadA1=COMPLETE,aadA2=COMPLETE,aph(3'')-Ib=COMPLETE,aph(3')-II=HMM,aph(3')-Ia=COMPLETE,aph(6)-Id=COMPLETE,blaCARB-2=COMPLETE,blaKPC-3=COMPLETE,blaOXA-9=COMPLETE,blaSHV-11=COMPLETE,blaTEM-12=COMPLETE,blaTEM-1=COMPLETE,blaTEM=PARTIAL_END_OF_CONTIG,ble=HMM,catB11=COMPLETE,cmlA1=COMPLETE,dfrA19=COMPLETE,emrD=COMPLETE,fosA=COMPLETE,gyrA_S83I=POINT,mph(A)=COMPLETE,mph(E)=COMPLETE,msr(E)=COMPLETE,oqxA=COMPLETE,oqxB=COMPLETE,parC_S80I=POINT,pmrB_R256G=POINT,sul1=COMPLETE
GCA_022204505.1	SAMN10422810	PRJNA505478	klebsiella	15	5730122	54	ILLUMINA	3.11.26	aac(6')-Ib3=COMPLETE,blaCMY-6=COMPLETE,blaCTX-M-15=COMPLETE,blaNDM-1=COMPLETE,blaSHV-28=COMPLETE,ble=COMPLETE,emrD=COMPLETE,fosA=COMPLETE,gyrA_D87A=POINT,gyrA_S83F=POINT,oqxA=COMPLETE,oqxB=COMPLETE,parC_S80I=POINT,ramR_A19V=POINT,rmtC=COMPLETE,sul1=COMPLETE
GCA_022204465.1	SAMN10791378	PRJNA516562	klebsiella	512	5764726	118	ILLUMINA	3.11.26	aac(6')-Ib=COMPLETE,aadA2=COMPLETE,aph(3')-Ia=COMPLETE,blaKPC-3=COMPLETE,blaOXA=MISTRANSLATION,blaSHV-11=COMPLETE,blaTEM=PARTIAL_END_OF_CONTIG,catA1=COMPLETE,dfrA12=COMPLETE,emrD=COMPLETE,fosA=COMPLETE,gyrA_S83I=POINT,mph(A)=COMPLETE,ompK36_D135DGD=POINT,oqxA=COMPLETE,oqxB=COMPLETE,parC_S80I=POINT,pmrB_R256G=POINT,sul1=COMPLETE
GCA_022204485.1	SAMN10791377	PRJNA516562	klebsiella	512	5739695	102	ILLUMINA	3.11.26	aadA2=COMPLETE,aph(3')-Ia=COMPLETE,blaKPC-3=COMPLETE,blaOXA=MISTRANSLATION,blaSHV-11=COMPLETE,blaTEM-1=COMPLETE,catA1=COMPLETE,dfrA12=COMPLETE,emrD=COMPLETE,fosA=COMPLETE,gyrA_S83I=POINT,mph(A)=COMPLETE,ompK36_D135DGD=POINT,oqxA=COMPLETE,oqxB=COMPLETE,parC_S80I=POINT,pmrB_R256G=POINT,sul1=COMPLETE
GCA_009937845.1	SAMN10712994	PRJNA513450	klebsiella	14	5940676	1	Illumina HiSeq	3.12.8	aac(3)-IId=COMPLETE,aac(6')-Ib=COMPLETE,aadA1=COMPLETE,aadA2=COMPLETE,aph(3'')-Ib=COMPLETE,aph(6)-Id=COMPLETE,arr-2=COMPLETE,blaCTX-M-15=COMPLETE,blaNDM-5=COMPLETE,blaOXA-1=COMPLETE,blaSHV-11=COMPLETE,blaSHV=COMPLETE,blaTEM-1=COMPLETE,ble=COMPLETE,catA1=COMPLETE,catB3=PARTIAL,cmlA5=COMPLETE,dfrA12=COMPLETE,dfrA50=COMPLETE,emrD=COMPLETE,ere(A)=COMPLETE,erm(B)=COMPLETE,fosA=COMPLETE,gyrA_D87G=POINT,gyrA_S83Y=POINT,mph(A)=COMPLETE,ompK36_D135DGD=POINT,oqxA=COMPLETE,oqxB=COMPLETE,parC_S80I=POINT,pmrB_T157P=POINT,sul1=COMPLETE,sul2=COMPLETE
GCA_009982975.1	SAMN10170795	PRJNA494514	klebsiella	231	5670039	29	IonTorrent	3.12.8	aac(6')-Ib=COMPLETE,aadA1=COMPLETE,aph(3'')-Ib=COMPLETE,aph(6)-Id=COMPLETE,blaKPC-3=COMPLETE,blaOXA-9=COMPLETE,blaSHV-1=COMPLETE,blaTEM-1=COMPLETE,dfrA14=COMPLETE,emrD=COMPLETE,fosA=COMPLETE,gyrA_S83I=POINT,ompK35_W230STOP=POINT,oqxA=COMPLETE,oqxB19=COMPLETE,parC_S80I=POINT,sul2=COMPLETE
GCA_009983005.1	SAMN10171025	PRJNA494514	klebsiella	147	5624524	24	IonTorrent	3.12.8	blaKPC-3=COMPLETE,blaSHV-11=COMPLETE,dfrA14=COMPLETE,emrD=COMPLETE,fosA=COMPLETE,gyrA_S83I=POINT,oqxA=COMPLETE,oqxB=COMPLETE,parC_S80I=POINT,pmrB_R256G=POINT
GCA_022204445.1	SAMN11335403	PRJNA530794	klebsiella	268	5424118	32	ILLUMINA	3.11.26	blaSHV-11=COMPLETE,blaSHV-1=COMPLETE,blaSHV=PARTIAL_END_OF_CONTIG,emrD=COMPLETE,fosA5=COMPLETE,oqxA=COMPLETE,oqxB5=COMPLETE,tet(D)=COMPLETE
GCA_022204425.1	SAMN11335361	PRJNA530794	klebsiella	551	5359782	35	ILLUMINA	3.11.26	aac(6')-Ib-cr5=COMPLETE,aph(3'')-Ib=COMPLETE,aph(6)-Id=COMPLETE,blaCTX-M-15=COMPLETE,blaOXA-1=COMPLETE,blaSHV-11=COMPLETE,blaTEM-1=COMPLETE,catB3=PARTIAL_END_OF_CONTIG,dfrA14=COMPLETE,emrD=COMPLETE,fosA7=PARTIAL,fosA=COMPLETE,oqxA=COMPLETE,oqxA=PARTIAL_END_OF_CONTIG,oqxB=COMPLETE,qnrB1=COMPLETE,sul2=COMPLETE,tet(A)=COMPLETE
GCA_022204405.1	SAMN11420045	PRJNA532924	klebsiella	11	5720457	27	ILLUMINA	3.11.26	aac(6')-Ib-cr5=COMPLETE,aph(3'')-Ib=COMPLETE,aph(3')-Ia=COMPLETE,aph(6)-Id=COMPLETE,blaCTX-M-15=COMPLETE,blaOXA-1=COMPLETE,blaSHV-11=COMPLETE,blaTEM-1=COMPLETE,catB3=COMPLETE,dfrA14=COMPLETE,dfrA23=COMPLETE,emrD=COMPLETE,fosA=COMPLETE,gyrA_D87A=POINT,gyrA_S83F=POINT,mph(A)=COMPLETE,oqxA=COMPLETE,oqxB=COMPLETE,parC_S80I=POINT,pmrB_R256G=POINT,qnrB1=COMPLETE,sul1=COMPLETE,sul2=COMPLETE
GCA_022204365.1	SAMN11420030	PRJNA532924	klebsiella	-	5493001	19	ILLUMINA	3.11.26	aac(6')-Ib-cr5=COMPLETE,aph(3'')-Ib=COMPLETE,aph(6)-Id=COMPLETE,blaCTX-M-15=COMPLETE,blaOXA-1=COMPLETE,blaSHV-187=COMPLETE,blaTEM-1=COMPLETE,catB3=PARTIAL_END_OF_CONTIG,dfrA14=COMPLETE,emrD=COMPLETE,fosA=COMPLETE,oqxA=COMPLETE,oqxB25=COMPLETE,qnrB1=COMPLETE,sul2=COMPLETE
GCA_022204325.1	SAMEA5048824	PRJEB27342	klebsiella	-	5619003	29	ILLUMINA	3.11.26	blaSHV-27=COMPLETE,emrD=COMPLETE,fosA=COMPLETE,oqxA=COMPLETE,oqxB25=COMPLETE
GCA_022204345.1	SAMEA5049021	PRJEB27342	klebsiella	-	5712920	18	ILLUMINA	3.11.26	blaSHV-11=COMPLETE,emrD=COMPLETE,fosA=COMPLETE,oqxA=COMPLETE,oqxB=COMPLETE
GCA_022204305.1	SAMEA5049023	PRJEB27342	klebsiella	857	5443421	15	ILLUMINA	3.11.26	blaSHV-1=COMPLETE,emrD=COMPLETE,fosA=COMPLETE,oqxA=COMPLETE,oqxB=COMPLETE
GCA_022204245.1	SAMEA5049024	PRJEB27342	klebsiella	1569	6104861	29	ILLUMINA	3.11.26	blaSHV-11=COMPLETE,emrD=COMPLETE,fosA=COMPLETE,ompK35_E132K=POINT,oqxA=COMPLETE,oqxB=COMPLETE,pmrB_R256G=POINT
GCA_022204285.1	SAMEA5048827	PRJEB27342	klebsiella	-	5658950	20	ILLUMINA	3.11.26	blaSHV=COMPLETE,emrD=COMPLETE,fosA=COMPLETE,oqxA=COMPLETE,oqxB=COMPLETE,pmrB_R256G=POINT
GCA_022204265.1	SAMEA5049030	PRJEB27342	klebsiella	-	5692466	24	ILLUMINA	3.11.26	blaSHV-1=COMPLETE,emrD=COMPLETE,fosA7=MISTRANSLATION,fosA=COMPLETE,oqxA=COMPLETE,oqxB=COMPLETE,pmrB_R256G=POINT
GCA_022204225.1	SAMEA5048852	PRJEB27342	klebsiella	-	5576309	30	ILLUMINA	3.11.26	blaSHV-27=COMPLETE,emrD=COMPLETE,fosA=COMPLETE,oqxA=COMPLETE,oqxB25=COMPLETE
GCA_022204205.1	SAMEA5049040	PRJEB27342	klebsiella	-	5758631	24	ILLUMINA	3.11.26	armA=COMPLETE,blaOXA=MISTRANSLATION,blaSHV-1=COMPLETE,blaTEM-1=COMPLETE,emrD=COMPLETE,fosA=COMPLETE,gyrA_D87N=POINT,gyrA_S83Y=POINT,mph(E)=COMPLETE,msr(E)=COMPLETE,ompK36_T136TDT=POINT,oqxA=COMPLETE,oqxB20=COMPLETE,parC_S80I=POINT
GCA_022204185.1	SAMEA5049052	PRJEB27342	klebsiella	-	5876301	35	ILLUMINA	3.11.26	blaSHV-11=COMPLETE,emrD=COMPLETE,fosA=COMPLETE,oqxA=COMPLETE,oqxB25=COMPLETE
GCA_022204145.1	SAMEA5048855	PRJEB27342	klebsiella	230	5663250	20	ILLUMINA	3.11.26	blaSHV-119=COMPLETE,emrD=COMPLETE,fosA=COMPLETE,oqxA=COMPLETE,oqxB19=COMPLETE
GCA_022204165.1	SAMEA5049054	PRJEB27342	klebsiella	611	5693430	29	ILLUMINA	3.11.26	blaSHV-27=COMPLETE,emrD=COMPLETE,fosA=COMPLETE,ompK35_E132K=POINT,oqxA=COMPLETE,oqxB25=COMPLETE
GCA_022204065.1	SAMEA5048856	PRJEB27342	klebsiella	132	5396412	21	ILLUMINA	3.11.26	blaSHV-1=COMPLETE,emrD=COMPLETE,fosA=COMPLETE,oqxA=COMPLETE,oqxB=COMPLETE
GCA_022204105.1	SAMEA5049055	PRJEB27342	klebsiella	857	5470923	14	ILLUMINA	3.11.26	blaSHV-1=COMPLETE,emrD=COMPLETE,fosA=COMPLETE,oqxA=COMPLETE,oqxB=COMPLETE
GCA_022204025.1	SAMEA5049057	PRJEB27342	klebsiella	857	5444133	16	ILLUMINA	3.11.26	blaSHV-1=COMPLETE,emrD=COMPLETE,fosA=COMPLETE,oqxA=COMPLETE,oqxB=COMPLETE
GCA_022204005.1	SAMEA5049059	PRJEB27342	klebsiella	-	5854396	28	ILLUMINA	3.11.26	blaSHV-119=COMPLETE,emrD=COMPLETE,fosA=COMPLETE,oqxA=COMPLETE,oqxB25=COMPLETE
GCA_022203865.1	SAMEA5048859	PRJEB27342	klebsiella	-	5578152	19	ILLUMINA	3.11.26	blaSHV-27=COMPLETE,emrD=COMPLETE,fosA=COMPLETE,oqxA=COMPLETE,oqxB25=COMPLETE
GCA_022204125.1	SAMEA5049061	PRJEB27342	klebsiella	-	5595390	14	ILLUMINA	3.11.26	blaSHV-27=COMPLETE,emrD=COMPLETE,fosA=COMPLETE,oqxA=COMPLETE,oqxB25=COMPLETE
GCA_022204075.1	SAMEA5048862	PRJEB27342	klebsiella	-	5619420	19	ILLUMINA	3.11.26	blaSHV-27=COMPLETE,emrD=COMPLETE,fosA=COMPLETE,oqxA=COMPLETE,oqxB25=COMPLETE
GCA_022203965.1	SAMEA5049067	PRJEB27342	klebsiella	-	5359166	12	ILLUMINA	3.11.26	blaSHV=COMPLETE,emrD=COMPLETE,fosA=COMPLETE,oqxA=COMPLETE,oqxB=COMPLETE
GCA_022203805.1	SAMEA5048866	PRJEB27342	klebsiella	-	5527736	15	ILLUMINA	3.11.26	blaSHV-11=COMPLETE,emrD=COMPLETE,fosA5=COMPLETE,oqxA=COMPLETE,oqxB5=COMPLETE
GCA_022204045.1	SAMEA5048868	PRJEB27342	klebsiella	-	5619136	20	ILLUMINA	3.11.26	blaSHV-27=COMPLETE,emrD=COMPLETE,fosA=COMPLETE,oqxA=COMPLETE,oqxB25=COMPLETE
GCA_022203985.1	SAMEA5048875	PRJEB27342	klebsiella	-	5617303	29	ILLUMINA	3.11.26	blaSHV-27=COMPLETE,emrD=COMPLETE,fosA=COMPLETE,oqxA=COMPLETE,oqxB25=COMPLETE
GCA_022203945.1	SAMEA5049091	PRJEB27342	klebsiella	392	5921672	30	ILLUMINA	3.11.26	aac(3)-IIe=COMPLETE,aac(6')-Ib-cr5=COMPLETE,aph(3'')-Ib=COMPLETE,aph(6)-Id=COMPLETE,aph(6)-Id=PARTIAL_END_OF_CONTIG,blaCTX-M-15=COMPLETE,blaOXA-1=COMPLETE,blaSHV-11=COMPLETE,blaTEM-1=COMPLETE,catB3=PARTIAL_END_OF_CONTIG,dfrA14=COMPLETE,emrD=COMPLETE,fosA=COMPLETE,gyrA_S83I=POINT,oqxA=COMPLETE,oqxB=COMPLETE,parC_S80I=POINT,pmrB_R256G=POINT,qnrB1=COMPLETE,sul2=COMPLETE
GCA_022203925.1	SAMEA5049095	PRJEB27342	klebsiella	307	5628537	21	ILLUMINA	3.11.26	aac(3)-IIe=COMPLETE,aac(6')-Ib-cr5=COMPLETE,aph(3'')-Ib=COMPLETE,aph(6)-Id=COMPLETE,blaCTX-M-15=COMPLETE,blaOXA-1=COMPLETE,blaSHV-28=COMPLETE,blaTEM-1=COMPLETE,catB3=PARTIAL_END_OF_CONTIG,dfrA14=COMPLETE,emrD=COMPLETE,fosA=COMPLETE,gyrA_S83I=POINT,oqxA=COMPLETE,oqxB19=COMPLETE,parC_S80I=POINT,qnrB1=COMPLETE,sul2=COMPLETE,tet(A)=COMPLETE
GCA_022203905.1	SAMEA5048878	PRJEB27342	klebsiella	132	5425491	20	ILLUMINA	3.11.26	blaSHV-1=COMPLETE,emrD=COMPLETE,fosA=COMPLETE,oqxA=COMPLETE,oqxB=COMPLETE
GCA_022203825.1	SAMEA5049104	PRJEB27342	klebsiella	5174	5508817	55	ILLUMINA	3.11.26	blaSHV-1=COMPLETE,emrD=COMPLETE,fosA=COMPLETE,oqxA=COMPLETE,oqxB19=COMPLETE
GCA_022203765.1	SAMEA5049105	PRJEB27342	klebsiella	5174	5524994	59	ILLUMINA	3.11.26	blaSHV-1=COMPLETE,emrD=COMPLETE,fosA=COMPLETE,oqxA=COMPLETE,oqxB19=COMPLETE
GCA_022203745.1	SAMEA5049107	PRJEB27342	klebsiella	504	5608407	26	ILLUMINA	3.11.26	blaSHV-42=COMPLETE,emrD=COMPLETE,fosA=COMPLETE,oqxA=COMPLETE,oqxB=COMPLETE,ramR_A19V=POINT
GCA_022203785.1	SAMEA5049363	PRJEB27342	klebsiella	-	6048542	30	ILLUMINA	3.11.26	aac(3)-IIe=COMPLETE,aac(6')-Ib-cr5=COMPLETE,aph(3'')-Ib=COMPLETE,aph(6)-Id=COMPLETE,blaCTX-M-15=COMPLETE,blaKPC-2=COMPLETE,blaOXA-1=COMPLETE,blaOXA=MISTRANSLATION,blaSHV-28=COMPLETE,blaTEM-1=COMPLETE,blaTEM=PARTIAL_END_OF_CONTIG,catB3=PARTIAL_END_OF_CONTIG,dfrA14=COMPLETE,emrD=COMPLETE,fosA=COMPLETE,gyrA_S83I=POINT,oqxA=COMPLETE,oqxB19=COMPLETE,parC_S80I=POINT,qnrB1=COMPLETE,sul2=COMPLETE
GCA_022203845.1	SAMEA5048882	PRJEB27342	klebsiella	-	5715748	22	ILLUMINA	3.11.26	blaSHV=COMPLETE,emrD=COMPLETE,fosA=COMPLETE,oqxA=COMPLETE,oqxB=COMPLETE,pmrB_R256G=POINT
GCA_022203885.1	SAMEA5049437	PRJEB27342	klebsiella	-	5686529	19	ILLUMINA	3.11.26	blaSHV=COMPLETE,emrD=COMPLETE,fosA=COMPLETE,oqxA=COMPLETE,oqxB25=COMPLETE
GCA_022203725.1	SAMEA5049571	PRJEB27342	klebsiella	34	5527443	48	ILLUMINA	3.11.26	blaSHV-26=COMPLETE,emrD=COMPLETE,fosA=COMPLETE,oqxA10=COMPLETE,oqxB19=COMPLETE
GCA_022203705.1	SAMEA5048886	PRJEB27342	klebsiella	1102	6013082	24	ILLUMINA	3.11.26	aadA1=COMPLETE,aadA1=PARTIAL_END_OF_CONTIG,aadA2=COMPLETE,blaSHV-11=COMPLETE,cmlA1=COMPLETE,dfrA12=COMPLETE,emrD=COMPLETE,fosA=COMPLETE,oqxA=COMPLETE,oqxB19=COMPLETE,sul3=COMPLETE
GCA_022203625.1	SAMEA5049691	PRJEB27342	klebsiella	-	5559474	17	ILLUMINA	3.11.26	aadA2=COMPLETE,aph(3'')-Ib=COMPLETE,aph(3')-Ia=COMPLETE,aph(6)-Id=COMPLETE,blaCTX-M-15=COMPLETE,blaSHV-27=COMPLETE,catA2=COMPLETE,dfrA12=COMPLETE,emrD=COMPLETE,fosA=COMPLETE,mph(A)=COMPLETE,oqxA=COMPLETE,oqxB25=COMPLETE,qnrS1=COMPLETE,sul1=COMPLETE,sul2=COMPLETE,tet(A)=COMPLETE
GCA_022203685.1	SAMEA5048887	PRJEB27342	klebsiella	-	5945049	22	ILLUMINA	3.11.26	aadA1=COMPLETE,aadA1=PARTIAL_END_OF_CONTIG,aadA2=COMPLETE,aadA2=PARTIAL_END_OF_CONTIG,blaSHV-11=COMPLETE,cmlA1=COMPLETE,dfrA12=COMPLETE,emrD=COMPLETE,fosA=COMPLETE,oqxA=COMPLETE,oqxB19=COMPLETE,sul3=COMPLETE
GCA_022203665.1	SAMEA5049697	PRJEB27342	klebsiella	45	5903882	37	ILLUMINA	3.11.26	aac(3)-IIe=COMPLETE,aac(6')-Ib-cr5=COMPLETE,aph(3'')-Ib=COMPLETE,aph(6)-Id=COMPLETE,blaCTX-M-15=COMPLETE,blaOXA-1=COMPLETE,blaSHV-1=COMPLETE,blaTEM-1=COMPLETE,catB3=PARTIAL_END_OF_CONTIG,dfrA14=COMPLETE,emrD=COMPLETE,fosA=COMPLETE,oqxA11=COMPLETE,oqxB=COMPLETE,pmrB_R256G=POINT,qnrB1=COMPLETE,sul2=COMPLETE,tet(A)=COMPLETE
GCA_022203565.1	SAMEA5048888	PRJEB27342	klebsiella	35	5750931	31	ILLUMINA	3.11.26	aph(3'')-Ib=PARTIAL,aph(3'')-Ib=PARTIAL_END_OF_CONTIG,aph(6)-Id=COMPLETE,blaSHV-33=COMPLETE,dfrA14=COMPLETE,emrD=COMPLETE,fosA=COMPLETE,oqxA3=COMPLETE,oqxB19=COMPLETE,sul2=COMPLETE,tet(A)=COMPLETE
GCA_022203585.1	SAMEA5049757	PRJEB27342	klebsiella	-	5468797	14	ILLUMINA	3.11.26	blaSHV-1=COMPLETE,emrD=COMPLETE,fosA=COMPLETE,oqxA=COMPLETE,oqxB32=COMPLETE
GCA_022203605.1	SAMEA5048889	PRJEB27342	klebsiella	-	5763834	17	ILLUMINA	3.11.26	aadA1=COMPLETE,aadA1=PARTIAL_END_OF_CONTIG,aadA2=COMPLETE,blaSHV=COMPLETE,cmlA1=COMPLETE,dfrA12=COMPLETE,emrD=COMPLETE,fosA10=COMPLETE,oqxA=COMPLETE,oqxB=COMPLETE,qnrS1=COMPLETE,sul3=COMPLETE
GCA_022203645.1	SAMEA5048890	PRJEB27342	klebsiella	35	5751402	27	ILLUMINA	3.12.8	aph(3'')-Ib=PARTIAL,aph(3'')-Ib=PARTIAL_END_OF_CONTIG,aph(6)-Id=COMPLETE,blaSHV-33=COMPLETE,dfrA14=COMPLETE,emrD=COMPLETE,fosA=COMPLETE,oqxA3=COMPLETE,oqxB19=COMPLETE,sul2=COMPLETE,tet(A)=COMPLETE
GCA_022203525.1	SAMEA5049796	PRJEB27342	klebsiella	-	5549565	17	ILLUMINA	3.11.26	blaSHV-11=COMPLETE,emrD=COMPLETE,fosA=COMPLETE,oqxA=COMPLETE,oqxB25=COMPLETE
GCA_022203445.1	SAMEA5048891	PRJEB27342	klebsiella	35	5800663	28	ILLUMINA	3.11.26	aph(3'')-Ib=PARTIAL,aph(3'')-Ib=PARTIAL_END_OF_CONTIG,aph(6)-Id=COMPLETE,blaSHV-33=COMPLETE,dfrA14=COMPLETE,emrD=COMPLETE,fosA=COMPLETE,oqxA3=COMPLETE,oqxB19=COMPLETE,sul2=COMPLETE,tet(A)=COMPLETE
GCA_022203485.1	SAMEA5049807	PRJEB27342	klebsiella	-	5753545	21	ILLUMINA	3.11.26	blaSHV-11=COMPLETE,emrD=COMPLETE,fosA=COMPLETE,oqxA=COMPLETE,oqxB25=COMPLETE
GCA_022203545.1	SAMEA5048892	PRJEB27342	klebsiella	-	5796762	23	ILLUMINA	3.11.26	aadA1=COMPLETE,aadA1=PARTIAL_END_OF_CONTIG,aadA2=COMPLETE,blaSHV-27=COMPLETE,cmlA1=COMPLETE,dfrA12=COMPLETE,emrD=COMPLETE,fosA=COMPLETE,oqxA=COMPLETE,oqxB21=COMPLETE,sul3=COMPLETE,tet(A)=COMPLETE
GCA_022203505.1	SAMEA5048893	PRJEB27342	klebsiella	35	5795250	31	ILLUMINA	3.12.8	aph(3'')-Ib=COMPLETE,aph(3'')-Ib=PARTIAL_END_OF_CONTIG,aph(6)-Id=COMPLETE,blaSHV-33=COMPLETE,dfrA14=COMPLETE,emrD=COMPLETE,fosA=COMPLETE,oqxA3=COMPLETE,oqxB19=COMPLETE,sul2=COMPLETE,tet(A)=COMPLETE
GCA_022203465.1	SAMEA5049906	PRJEB27342	klebsiella	3041	5997182	30	ILLUMINA	3.11.26	blaSHV-14=COMPLETE,emrD=COMPLETE,fosA10=COMPLETE,oqxA=COMPLETE,oqxB=COMPLETE
GCA_022203425.1	SAMEA5048897	PRJEB27342	klebsiella	-	5703675	32	ILLUMINA	3.11.26	blaSHV-1=COMPLETE,blaSHV=PARTIAL_END_OF_CONTIG,emrD=COMPLETE,fosA=COMPLETE,oqxA11=COMPLETE,oqxB19=COMPLETE,pmrB_R256G=POINT,tet(D)=COMPLETE
GCA_022203385.1	SAMEA5049908	PRJEB27342	klebsiella	3041	5971057	32	ILLUMINA	3.11.26	blaSHV-14=COMPLETE,emrD=COMPLETE,fosA10=COMPLETE,oqxA=COMPLETE,oqxB=COMPLETE
GCA_022378235.1	SAMEA5048898	PRJEB27342	klebsiella	-	6083218	31	ILLUMINA	3.11.26	aadA1=COMPLETE,blaSHV-27=COMPLETE,emrD=COMPLETE,fosA7=MISTRANSLATION,fosA=COMPLETE,ompK35_E132K=POINT,oqxA=COMPLETE,oqxB=COMPLETE,sat2=COMPLETE
GCA_022203405.1	SAMEA5049913	PRJEB27342	klebsiella	461	5790858	28	ILLUMINA	3.11.26	blaSHV-1=COMPLETE,emrD=COMPLETE,fosA=COMPLETE,oqxA=COMPLETE,oqxB14=COMPLETE
GCA_022203305.1	SAMEA5048899	PRJEB27342	klebsiella	-	5613780	13	ILLUMINA	3.11.26	blaSHV-1=COMPLETE,emrD=COMPLETE,fosA=COMPLETE,oqxA=COMPLETE,oqxB=COMPLETE
GCA_022203365.1	SAMEA5048901	PRJEB27342	klebsiella	-	5752745	17	ILLUMINA	3.11.26	aac(3)-IId=COMPLETE,aph(3'')-Ib=COMPLETE,aph(6)-Id=COMPLETE,blaCTX-M-14=COMPLETE,blaLAP-2=COMPLETE,blaSHV-11=COMPLETE,blaTEM-1=COMPLETE,catA2=COMPLETE,dfrA1=COMPLETE,emrD=COMPLETE,fosA5=COMPLETE,oqxA=COMPLETE,oqxB=COMPLETE,qnrS1=COMPLETE,sul1=COMPLETE,sul2=COMPLETE,tet(A)=COMPLETE,tet(D)=COMPLETE
GCA_022203345.1	SAMEA5048902	PRJEB27342	klebsiella	-	5743775	17	ILLUMINA	3.12.8	aac(3)-IId=COMPLETE,aph(3'')-Ib=COMPLETE,aph(6)-Id=COMPLETE,blaCTX-M-14=COMPLETE,blaLAP-2=COMPLETE,blaSHV-11=COMPLETE,blaTEM-1=COMPLETE,catA2=COMPLETE,dfrA1=COMPLETE,emrD=COMPLETE,fosA5=COMPLETE,oqxA=COMPLETE,oqxB=COMPLETE,qnrS1=COMPLETE,sul1=COMPLETE,sul2=COMPLETE,tet(A)=COMPLETE,tet(D)=COMPLETE
GCA_022203265.1	SAMEA5048904	PRJEB27342	klebsiella	-	5476925	15	ILLUMINA	3.11.26	blaSHV-27=COMPLETE,emrD=COMPLETE,fosA=COMPLETE,oqxA=COMPLETE,oqxB25=COMPLETE
GCA_022203105.1	SAMEA5048910	PRJEB27342	klebsiella	5079	5593717	33	ILLUMINA	3.11.26	blaSHV-1=COMPLETE,emrD=COMPLETE,fosA=COMPLETE
GCA_022203045.1	SAMEA5048911	PRJEB27342	klebsiella	392	5895054	22	ILLUMINA	3.11.26	aac(3)-IIe=COMPLETE,aac(6')-Ib-cr5=COMPLETE,aph(3'')-Ib=COMPLETE,aph(6)-Id=COMPLETE,blaCTX-M-15=COMPLETE,blaOXA-1=COMPLETE,blaSHV-11=COMPLETE,blaTEM-1=COMPLETE,catB3=PARTIAL_END_OF_CONTIG,dfrA14=COMPLETE,emrD=COMPLETE,fosA=COMPLETE,gyrA_S83I=POINT,oqxA=COMPLETE,oqxB=COMPLETE,parC_S80I=POINT,pmrB_R256G=POINT,qnrB1=COMPLETE,sul2=COMPLETE
GCA_022203065.1	SAMEA5048912	PRJEB27342	klebsiella	-	5530619	18	ILLUMINA	3.11.26	blaSHV-27=COMPLETE,emrD=COMPLETE,fosA=COMPLETE,oqxA=COMPLETE,oqxB25=COMPLETE
GCA_022203285.1	SAMEA5048913	PRJEB27342	klebsiella	-	5466577	18	ILLUMINA	3.11.26	blaSHV-1=COMPLETE,emrD=COMPLETE,fosA=COMPLETE,oqxA=COMPLETE,oqxB25=COMPLETE
GCA_022203025.1	SAMEA5048914	PRJEB27342	klebsiella	-	5761145	28	ILLUMINA	3.11.26	blaSHV=COMPLETE,emrD=COMPLETE,fosA=COMPLETE,gyrA_S83Y=POINT,oqxA=COMPLETE,oqxB19=COMPLETE
GCA_022203085.1	SAMEA5048916	PRJEB27342	klebsiella	-	5987601	32	ILLUMINA	3.11.26	aac(3)-IIe=COMPLETE,aac(6')-Ib-cr5=COMPLETE,aph(3'')-Ib=COMPLETE,aph(6)-Id=COMPLETE,blaCTX-M-15=COMPLETE,blaOXA-1=COMPLETE,blaSHV-28=COMPLETE,blaTEM-1=COMPLETE,catB3=PARTIAL_END_OF_CONTIG,dfrA14=COMPLETE,emrD=COMPLETE,fosA=COMPLETE,gyrA_S83I=POINT,oqxA=COMPLETE,oqxB19=COMPLETE,parC_S80I=POINT,qnrB1=COMPLETE,sul2=COMPLETE
GCA_022203005.1	SAMEA5050087	PRJEB27342	klebsiella	-	5675117	36	ILLUMINA	3.11.26	blaSHV-1=COMPLETE,emrD=COMPLETE,fosA7=PARTIAL,fosA=COMPLETE,oqxA=COMPLETE,oqxB19=COMPLETE
GCA_022202985.1	SAMEA5048919	PRJEB27342	klebsiella	-	5684703	21	ILLUMINA	3.12.8	armA=PARTIAL_END_OF_CONTIG,blaKPC-2=COMPLETE,blaOXA=MISTRANSLATION,blaSHV-1=COMPLETE,blaTEM-1=COMPLETE,emrD=COMPLETE,fosA=COMPLETE,gyrA_D87N=POINT,gyrA_S83Y=POINT,mph(E)=COMPLETE,msr(E)=COMPLETE,ompK36_T136TDT=POINT,oqxA=COMPLETE,oqxB20=COMPLETE,parC_S80I=POINT
GCA_022202945.1	SAMEA5050279	PRJEB27342	klebsiella	-	5595708	17	ILLUMINA	3.11.26	aadA2=COMPLETE,blaSHV-1=COMPLETE,emrD=COMPLETE,fosA=COMPLETE,oqxA=COMPLETE,oqxB32=COMPLETE,sul1=COMPLETE
GCA_022202965.1	SAMEA5050281	PRJEB27342	klebsiella	-	5893941	20	ILLUMINA	3.11.26	aac(3)-IIe=COMPLETE,aac(6')-Ib-cr5=COMPLETE,aph(3'')-Ib=COMPLETE,aph(6)-Id=COMPLETE,blaCTX-M-15=COMPLETE,blaOXA-1=COMPLETE,blaSHV-76=COMPLETE,blaTEM-1=COMPLETE,catB3=PARTIAL_END_OF_CONTIG,dfrA14=COMPLETE,emrD=COMPLETE,fosA7=MISTRANSLATION,fosA=COMPLETE,oqxA=COMPLETE,oqxB14=COMPLETE,sul2=COMPLETE
GCA_022203245.1	SAMEA5050283	PRJEB27342	klebsiella	392	5833194	23	ILLUMINA	3.12.8	aac(3)-IIe=COMPLETE,aac(6')-Ib-cr5=COMPLETE,aph(3'')-Ib=COMPLETE,aph(6)-Id=COMPLETE,blaCTX-M-15=COMPLETE,blaOXA-1=COMPLETE,blaSHV-11=COMPLETE,blaTEM-1=COMPLETE,catB3=PARTIAL_END_OF_CONTIG,dfrA14=COMPLETE,emrD=COMPLETE,fosA=COMPLETE,gyrA_S83I=POINT,oqxA=COMPLETE,oqxB=COMPLETE,parC_S80I=POINT,pmrB_R256G=POINT,qnrB1=COMPLETE,sul2=COMPLETE
GCA_022202905.1	SAMEA5048929	PRJEB27342	klebsiella	-	5345394	13	ILLUMINA	3.11.26	blaSHV-11=COMPLETE,emrD=COMPLETE,fosA=COMPLETE,oqxA10=COMPLETE,oqxB19=COMPLETE
GCA_022203325.1	SAMEA5048731	PRJEB27342	klebsiella	307	5796906	25	ILLUMINA	3.12.8	aac(3)-IIe=COMPLETE,aac(6')-Ib-cr5=COMPLETE,aph(3'')-Ib=COMPLETE,aph(6)-Id=COMPLETE,blaCTX-M-15=COMPLETE,blaKPC-3=COMPLETE,blaOXA=MISTRANSLATION,blaOXA=PARTIAL_END_OF_CONTIG,blaSHV-28=COMPLETE,blaTEM-1=COMPLETE,catB3=PARTIAL_END_OF_CONTIG,dfrA14=COMPLETE,emrD=COMPLETE,fosA=COMPLETE,gyrA_S83I=POINT,ompK36_D135DD=POINT,oqxA=COMPLETE,oqxB19=COMPLETE,parC_S80I=POINT,qnrB1=COMPLETE,sul2=COMPLETE
GCA_022203225.1	SAMEA5048933	PRJEB27342	klebsiella	491	5734433	29	ILLUMINA	3.11.26	aph(3'')-Ib=COMPLETE,aph(6)-Id=COMPLETE,blaSHV-11=COMPLETE,emrD=COMPLETE,fosA=COMPLETE,mgrB_A14S=POINT,ompK35_E132K=POINT,oqxA=COMPLETE,oqxB=COMPLETE
GCA_022202925.1	SAMEA5048860	PRJEB27342	klebsiella	-	5614432	18	ILLUMINA	3.11.26	blaSHV-27=COMPLETE,emrD=COMPLETE,fosA=COMPLETE,oqxA=COMPLETE,oqxB25=COMPLETE
GCA_022202885.1	SAMEA5048949	PRJEB27342	klebsiella	-	5658402	20	ILLUMINA	3.11.26	blaSHV-11=COMPLETE,blaSHV-12=COMPLETE,emrD=COMPLETE,fosA=COMPLETE,oqxA=COMPLETE,oqxB25=COMPLETE,qnrS1=COMPLETE
GCA_022203205.1	SAMEA5048957	PRJEB27342	klebsiella	-	5749779	23	ILLUMINA	3.11.26	blaSHV-11=COMPLETE,emrD=COMPLETE,fosA7=MISTRANSLATION,fosA=COMPLETE,oqxA=COMPLETE,oqxB=COMPLETE,pmrB_R256G=POINT
GCA_022203125.1	SAMEA5048962	PRJEB27342	klebsiella	113	6148920	25	ILLUMINA	3.11.26	aph(3'')-Ib=COMPLETE,aph(6)-Id=COMPLETE,blaSHV-1=COMPLETE,emrD=COMPLETE,fosA=COMPLETE,oqxA=COMPLETE,oqxB19=COMPLETE
GCA_022202845.1	SAMEA5048965	PRJEB27342	klebsiella	611	5618833	26	ILLUMINA	3.11.26	blaSHV-27=COMPLETE,emrD=COMPLETE,fosA=COMPLETE,ompK35_E132K=POINT,oqxA=COMPLETE,oqxB25=COMPLETE
GCA_022202805.1	SAMEA5048966	PRJEB27342	klebsiella	-	5688652	26	ILLUMINA	3.11.26	blaSHV-27=COMPLETE,emrD=COMPLETE,fosA=COMPLETE,ompK35_E132K=POINT,oqxA=COMPLETE,oqxB25=COMPLETE
GCA_022202825.1	SAMEA5048967	PRJEB27342	klebsiella	-	5759403	26	ILLUMINA	3.11.26	blaSHV-27=COMPLETE,emrD=COMPLETE,fosA=COMPLETE,ompK35_E132K=POINT,oqxA=COMPLETE,oqxB25=COMPLETE
GCA_022202865.1	SAMEA5048968	PRJEB27342	klebsiella	-	5963034	28	ILLUMINA	3.11.26	blaSHV-1=COMPLETE,emrD=COMPLETE,fosA=COMPLETE,oqxA=COMPLETE,oqxB32=COMPLETE
GCA_022202745.1	SAMEA5048970	PRJEB27342	klebsiella	-	5699975	27	ILLUMINA	3.11.26	blaSHV-27=COMPLETE,emrD=COMPLETE,fosA=COMPLETE,ompK35_E132K=POINT,oqxA=COMPLETE,oqxB25=COMPLETE
GCA_022202765.1	SAMEA5048972	PRJEB27342	klebsiella	-	5802626	27	ILLUMINA	3.11.26	blaSHV-27=COMPLETE,emrD=COMPLETE,fosA=COMPLETE,ompK35_E132K=POINT,oqxA=COMPLETE,oqxB25=COMPLETE
GCA_022202775.1	SAMEA5048973	PRJEB27342	klebsiella	611	5732563	26	ILLUMINA	3.11.26	blaSHV-27=COMPLETE,emrD=COMPLETE,fosA=COMPLETE,ompK35_E132K=POINT,oqxA=COMPLETE,oqxB25=COMPLETE
GCA_022203185.1	SAMEA5048980	PRJEB27342	klebsiella	-	5897294	23	ILLUMINA	3.11.26	blaSHV-1=COMPLETE,emrD=COMPLETE,fosA=COMPLETE,oqxA10=COMPLETE,oqxB=COMPLETE
GCA_022202705.1	SAMEA5048981	PRJEB27342	klebsiella	17	5378001	11	ILLUMINA	3.11.26	blaSHV-11=COMPLETE,emrD=COMPLETE,fosA=COMPLETE,oqxA10=COMPLETE,oqxB19=COMPLETE
GCA_022203165.1	SAMEA5049001	PRJEB27342	klebsiella	857	5434735	14	ILLUMINA	3.11.26	blaSHV-1=COMPLETE,emrD=COMPLETE,fosA=COMPLETE,oqxA=COMPLETE,oqxB=COMPLETE
GCA_022203145.1	SAMEA5049004	PRJEB27342	klebsiella	-	5593014	16	ILLUMINA	3.11.26	blaSHV-27=COMPLETE,emrD=COMPLETE,fosA=COMPLETE,oqxA=COMPLETE,oqxB25=COMPLETE
GCA_022202685.1	SAMEA5049005	PRJEB27342	klebsiella	857	5443112	15	ILLUMINA	3.11.26	blaSHV-1=COMPLETE,emrD=COMPLETE,fosA=COMPLETE,oqxA=COMPLETE,oqxB=COMPLETE
GCA_022202725.1	SAMEA5049006	PRJEB27342	klebsiella	-	5625699	21	ILLUMINA	3.11.26	blaSHV-1=COMPLETE,emrD=COMPLETE,fosA=COMPLETE,ompK35_E132K=POINT,oqxA=COMPLETE,oqxB=COMPLETE
GCA_010179715.1	SAMN13935756	PRJNA589891	klebsiella	15	5570177	38	Illumina MiSeq	3.12.8	aadA1=COMPLETE,aph(3'')-Ib=COMPLETE,aph(6)-Id=COMPLETE,blaCTX-M-33=COMPLETE,blaSHV-28=COMPLETE,blaTEM-1=COMPLETE,catA1=COMPLETE,dfrA15=COMPLETE,emrD=COMPLETE,fosA=COMPLETE,gyrA_D87A=POINT,gyrA_S83F=POINT,oqxA=COMPLETE,oqxB=COMPLETE,parC_S80I=POINT,ramR_A19V=POINT,sul1=COMPLETE,sul2=COMPLETE,tet(A)=COMPLETE
GCA_010179725.1	SAMN13935757	PRJNA589891	klebsiella	15	5597228	33	Illumina MiSeq	3.12.8	aac(3)-IIe=COMPLETE,aac(6')-Ib-cr5=COMPLETE,aadA1=COMPLETE,aph(3'')-Ib=COMPLETE,aph(6)-Id=COMPLETE,blaCTX-M-15=COMPLETE,blaOXA-1=COMPLETE,blaSHV-28=COMPLETE,blaTEM-1=COMPLETE,catA1=COMPLETE,catB3=PARTIAL_END_OF_CONTIG,dfrA15=COMPLETE,emrD=COMPLETE,fosA=COMPLETE,gyrA_D87A=POINT,gyrA_S83F=POINT,oqxA=COMPLETE,oqxB=COMPLETE,parC_S80I=POINT,ramR_A19V=POINT,sul1=COMPLETE,sul2=COMPLETE,tet(A)=COMPLETE
GCA_010179775.1	SAMN13935755	PRJNA589891	klebsiella	15	5529120	33	Illumina MiSeq	3.12.8	aac(3)-IIe=COMPLETE,aac(6')-Ib-cr5=COMPLETE,aph(3'')-Ib=COMPLETE,aph(6)-Id=COMPLETE,blaCTX-M-15=COMPLETE,blaOXA-1=COMPLETE,blaSHV-28=COMPLETE,blaTEM-1=COMPLETE,catB3=PARTIAL_END_OF_CONTIG,emrD=COMPLETE,fosA=COMPLETE,gyrA_D87A=POINT,gyrA_S83F=POINT,oqxA=COMPLETE,oqxB=COMPLETE,parC_S80I=POINT,ramR_A19V=POINT,sul2=COMPLETE
GCA_010179795.1	SAMN13935754	PRJNA589891	klebsiella	15	5917012	41	Illumina MiSeq	3.12.8	aac(3)-IIe=COMPLETE,aac(6')-Ib-cr5=COMPLETE,aadA1=COMPLETE,aph(3'')-Ib=COMPLETE,aph(6)-Id=COMPLETE,blaCTX-M-15=COMPLETE,blaOXA-1=COMPLETE,blaSHV-28=COMPLETE,blaTEM-1=COMPLETE,catA1=COMPLETE,catB3=PARTIAL_END_OF_CONTIG,dfrA15=COMPLETE,emrD=COMPLETE,fosA=COMPLETE,gyrA_D87A=POINT,gyrA_S83F=POINT,oqxA=COMPLETE,oqxB=COMPLETE,parC_S80I=POINT,ramR_A19V=POINT,sul1=COMPLETE,sul2=COMPLETE,tet(A)=COMPLETE
GCA_010179805.1	SAMN13935752	PRJNA589891	klebsiella	15	5584055	34	Illumina MiSeq	3.12.8	aac(3)-IIe=COMPLETE,aac(6')-Ib-cr5=COMPLETE,aadA1=COMPLETE,aph(3'')-Ib=COMPLETE,aph(6)-Id=COMPLETE,blaCTX-M-15=COMPLETE,blaOXA-1=COMPLETE,blaSHV-28=COMPLETE,blaTEM-1=COMPLETE,catB3=PARTIAL_END_OF_CONTIG,dfrA15=COMPLETE,emrD=COMPLETE,fosA=COMPLETE,gyrA_D87A=POINT,gyrA_S83F=POINT,oqxA=COMPLETE,oqxB=COMPLETE,parC_S80I=POINT,ramR_A19V=POINT,sul1=COMPLETE,sul2=COMPLETE,tet(A)=COMPLETE
GCA_010179835.1	SAMN13935753	PRJNA589891	klebsiella	15	5527001	34	Illumina MiSeq	3.12.8	aac(3)-IIe=COMPLETE,aac(6')-Ib-cr5=COMPLETE,aph(3'')-Ib=COMPLETE,aph(6)-Id=COMPLETE,blaCTX-M-15=COMPLETE,blaOXA-1=COMPLETE,blaSHV-28=COMPLETE,blaTEM-1=COMPLETE,catB3=PARTIAL_END_OF_CONTIG,emrD=COMPLETE,fosA=COMPLETE,gyrA_D87A=POINT,gyrA_S83F=POINT,oqxA=COMPLETE,oqxB=COMPLETE,parC_S80I=POINT,ramR_A19V=POINT,sul2=COMPLETE
GCA_010179845.1	SAMN13935751	PRJNA589891	klebsiella	15	5579473	35	Illumina MiSeq	3.12.8	aac(3)-IIe=COMPLETE,aac(6')-Ib-cr5=COMPLETE,aadA1=COMPLETE,blaCTX-M-33=COMPLETE,blaOXA-1=COMPLETE,blaSHV-28=COMPLETE,catA1=COMPLETE,catB3=PARTIAL_END_OF_CONTIG,dfrA15=COMPLETE,emrD=COMPLETE,fosA=COMPLETE,gyrA_D87A=POINT,gyrA_S83F=POINT,oqxA=COMPLETE,oqxB=COMPLETE,parC_S80I=POINT,ramR_A19V=POINT,sul1=COMPLETE,tet(A)=COMPLETE
GCA_010183605.1	SAMN11479266	PRJNA534178	klebsiella	15	5895904	1	PacBio RSII + Illumina NextSeq	3.12.8	aac(3)-IId=COMPLETE,blaCTX-M-15=COMPLETE,blaKPC-2=COMPLETE,blaNDM-1=COMPLETE,blaSHV-28=COMPLETE,blaTEM-1=COMPLETE,ble=COMPLETE,emrD=COMPLETE,fosA=COMPLETE,gyrA_D87A=POINT,gyrA_S83F=POINT,oqxA=COMPLETE,oqxB=COMPLETE,parC_S80I=POINT,qnrS1=COMPLETE,ramR_A19V=POINT
GCA_010183625.1	SAMN11479265	PRJNA534178	klebsiella	15	5893476	1	PacBio RSII + Illumina NextSeq	3.12.8	aac(3)-IId=COMPLETE,blaCTX-M-15=COMPLETE,blaKPC-2=COMPLETE,blaNDM-1=COMPLETE,blaSHV-28=COMPLETE,blaTEM-1=COMPLETE,ble=COMPLETE,emrD=COMPLETE,fosA=COMPLETE,gyrA_D87A=POINT,gyrA_S83F=POINT,oqxA=COMPLETE,oqxB=COMPLETE,parC_S80I=POINT,qnrS1=COMPLETE,ramR_A19V=POINT
GCA_010183645.1	SAMN11479264	PRJNA534178	klebsiella	11	5919068	1	PacBio RSII + Illumina NextSeq	3.12.8	aadA2=COMPLETE,aph(3')-Ia=COMPLETE,blaCTX-M-65=COMPLETE,blaKPC-2=COMPLETE,blaNDM-1=COMPLETE,blaSHV-11=COMPLETE,blaSHV-12=COMPLETE,blaTEM-1=COMPLETE,ble=COMPLETE,dfrA12=COMPLETE,emrD=COMPLETE,fosA=COMPLETE,gyrA_D87G=POINT,gyrA_S83I=POINT,mph(A)=COMPLETE,ompK36_D135DGD=POINT,oqxA=COMPLETE,oqxB=COMPLETE,parC_S80I=POINT,pmrB_R256G=POINT,rmtB1=COMPLETE,sul1=COMPLETE,sul1=PARTIAL
GCA_010183685.1	SAMN11479262	PRJNA534178	klebsiella	11	5835135	1	PacBio RSII + Illumina NextSeq	3.12.8	aac(3)-IId=COMPLETE,aadA2=COMPLETE,aph(3')-Ia=COMPLETE,blaCTX-M-65=COMPLETE,blaKPC-2=COMPLETE,blaLAP-2=COMPLETE,blaNDM-1=COMPLETE,blaSHV-12=COMPLETE,blaTEM-1=COMPLETE,ble=COMPLETE,catA2=COMPLETE,dfrA14=COMPLETE,dfrA1=COMPLETE,emrD=COMPLETE,fosA3=COMPLETE,fosA=COMPLETE,gyrA_D87G=POINT,gyrA_S83I=POINT,mph(A)=COMPLETE,ompK36_D135DGD=POINT,parC_S80I=POINT,pmrB_R256G=POINT,qnrS1=COMPLETE,rmtB1=COMPLETE,sul1=COMPLETE,sul1=PARTIAL,tet(A)=COMPLETE
GCA_010183705.1	SAMN11479261	PRJNA534178	klebsiella	3493	5910343	2	PacBio RSII + Illumina NextSeq	3.12.8	aac(6')-Ib-cr5=COMPLETE,aac(6')-Ib4=COMPLETE,aadA16=COMPLETE,arr-3=COMPLETE,blaKPC-2=COMPLETE,blaNDM-1=COMPLETE,blaOXA-1=COMPLETE,blaSHV-1=COMPLETE,blaTEM-1=COMPLETE,ble=COMPLETE,catA2=COMPLETE,catB3=COMPLETE,dfrA27=COMPLETE,emrD=COMPLETE,fosA=COMPLETE,mph(E)=COMPLETE,msr(E)=COMPLETE,oqxA=COMPLETE,oqxB19=COMPLETE,sul1=COMPLETE
GCA_902723705.1	SAMEA6081871	PRJEB34867	klebsiella	86	5649937	1	na	3.12.8	blaCTX-M-15=COMPLETE,blaSHV-1=COMPLETE,emrD=COMPLETE,fosA10=COMPLETE,oqxA11=COMPLETE,oqxB19=COMPLETE
GCA_902723695.1	SAMEA6081870	PRJEB34867	klebsiella	86	5522420	1	na	3.12.8	blaOXA-48=COMPLETE,blaSHV-1=COMPLETE,emrD=COMPLETE,fosA10=COMPLETE,oqxA11=COMPLETE,oqxB19=COMPLETE
GCA_010367305.1	SAMD00163748	PRJDB8047	klebsiella	268	5655563	1	Illumina MiSeq; Oxford Nanopore MinION	3.12.8	aac(3)-IId=COMPLETE,aac(6')-Ia=COMPLETE,aph(3'')-Ib=COMPLETE,aph(6)-Id=COMPLETE,blaIMP-68=COMPLETE,blaLAP-2=COMPLETE,blaSHV-11=COMPLETE,blaTEM-1=COMPLETE,catA2=COMPLETE,dfrA14=COMPLETE,emrD=COMPLETE,fosA5=COMPLETE,oqxA=COMPLETE,oqxB5=COMPLETE,qnrS1=COMPLETE,sul1=COMPLETE,sul2=COMPLETE,tet(D)=COMPLETE
GCA_010374765.1	SAMN12330962	PRJNA555823	klebsiella	1235	5566234	24	Illumina MiSeq	3.12.8	aac(3)-IId=COMPLETE,blaCTX-M-3=COMPLETE,blaSHV-11=COMPLETE,blaTEM-1=COMPLETE,emrD=COMPLETE,fosA=COMPLETE,oqxA=COMPLETE,oqxB25=COMPLETE
GCA_010374775.1	SAMN12330960	PRJNA555823	klebsiella	86	5215904	27	Illumina MiSeq	3.12.8	blaSHV-1=COMPLETE,emrD=COMPLETE,fosA10=COMPLETE,oqxA11=COMPLETE,oqxB19=COMPLETE,pmrB_T140P=POINT
GCA_010374745.1	SAMN12330964	PRJNA555823	klebsiella	1235	5569202	23	Illumina MiSeq	3.12.8	aac(3)-IId=COMPLETE,blaCTX-M-3=COMPLETE,blaSHV-11=COMPLETE,blaTEM-1=COMPLETE,emrD=COMPLETE,fosA=COMPLETE,oqxA=COMPLETE,oqxB25=COMPLETE
GCA_010374785.1	SAMN12330961	PRJNA555823	klebsiella	1235	5565810	24	Illumina MiSeq	3.12.8	aac(3)-IId=COMPLETE,blaCTX-M-3=COMPLETE,blaSHV-11=COMPLETE,blaTEM-1=COMPLETE,emrD=COMPLETE,fosA=COMPLETE,oqxA=COMPLETE,oqxB25=COMPLETE
GCA_010374755.1	SAMN12330963	PRJNA555823	klebsiella	1235	5564945	24	Illumina MiSeq	3.12.8	aac(3)-IId=COMPLETE,blaCTX-M-3=COMPLETE,blaSHV-11=COMPLETE,blaTEM-1=COMPLETE,emrD=COMPLETE,fosA=COMPLETE,oqxA=COMPLETE,oqxB25=COMPLETE
GCA_010374845.1	SAMN12330959	PRJNA555823	klebsiella	86	5201806	28	Illumina MiSeq	3.12.8	blaSHV-1=COMPLETE,emrD=COMPLETE,fosA10=COMPLETE,oqxA11=COMPLETE,oqxB19=COMPLETE,pmrB_T140P=POINT
GCA_010374885.1	SAMN12330957	PRJNA555823	klebsiella	86	5215892	27	Illumina MiSeq	3.12.8	blaSHV-1=COMPLETE,emrD=COMPLETE,fosA10=COMPLETE,oqxA11=COMPLETE,oqxB19=COMPLETE,pmrB_T140P=POINT
GCA_010374875.1	SAMN12330958	PRJNA555823	klebsiella	1235	5569432	24	Illumina MiSeq	3.12.8	aac(3)-IId=COMPLETE,blaCTX-M-3=COMPLETE,blaSHV-11=COMPLETE,blaTEM-1=COMPLETE,emrD=COMPLETE,fosA=COMPLETE,oqxA=COMPLETE,oqxB25=COMPLETE
GCA_010450855.1	SAMN13978114	PRJNA604666	klebsiella	11	5547989	1	Illumina; PacBio	3.12.8	aadA2=COMPLETE,blaSHV-11=COMPLETE,emrD=COMPLETE,fosA=COMPLETE,gyrA_D87G=POINT,gyrA_S83I=POINT,ompK36_D135DGD=POINT,parC_S80I=POINT,pmrB_R256G=POINT,sul1=PARTIAL
GCA_010509815.1	SAMN12881488	PRJNA551102	kaerogenes	143	5059706	1	PacBio RSII	3.12.8	ampC=COMPLETE,emrD=COMPLETE,fosA=COMPLETE,gyrA_S83T=POINT,oqxB=COMPLETE
GCA_022202665.1	SAMEA5049529	PRJEB27342	klebsiella	219	5744192	22	ILLUMINA	3.11.26	blaSHV-1=COMPLETE,emrD=COMPLETE,fosA=COMPLETE,oqxA10=COMPLETE,oqxB5=COMPLETE
GCA_022202645.1	SAMEA5049530	PRJEB27342	klebsiella	-	5741133	24	ILLUMINA	3.11.26	blaSHV-1=COMPLETE,emrD=COMPLETE,fosA=COMPLETE,oqxA10=COMPLETE,oqxB5=COMPLETE
GCA_022202625.1	SAMEA5049532	PRJEB27342	klebsiella	719	5828006	22	ILLUMINA	3.11.26	blaSHV-27=COMPLETE,emrD=COMPLETE,fosA7=MISTRANSLATION,fosA=COMPLETE,ompK35_E132K=POINT,oqxA=COMPLETE,oqxB25=COMPLETE
GCA_022202605.1	SAMEA5049421	PRJEB27342	klebsiella	3057	5687887	23	ILLUMINA	3.11.26	blaSHV-1=COMPLETE,emrD=COMPLETE,fosA=COMPLETE,oqxA=COMPLETE,oqxB=COMPLETE
GCA_022202585.1	SAMEA5049424	PRJEB27342	klebsiella	-	5388950	12	ILLUMINA	3.11.26	blaSHV-1=COMPLETE,emrD=COMPLETE,fosA=COMPLETE,oqxA=COMPLETE,oqxB19=COMPLETE
GCA_022202545.1	SAMEA5049427	PRJEB27342	klebsiella	1679	5962587	23	ILLUMINA	3.11.26	blaSHV-1=COMPLETE,emrD=COMPLETE,fosA=COMPLETE,oqxA=COMPLETE,oqxB=COMPLETE
GCA_022202525.1	SAMEA5049428	PRJEB27342	klebsiella	-	5742447	16	ILLUMINA	3.11.26	blaSHV-1=COMPLETE,emrD=COMPLETE,fosA=COMPLETE,oqxA=COMPLETE,oqxB32=COMPLETE
GCA_022202505.1	SAMEA5049555	PRJEB27342	klebsiella	-	5336615	19	ILLUMINA	3.11.26	blaSHV-1=COMPLETE,emrD=COMPLETE,fosA10=COMPLETE,oqxA=COMPLETE,oqxB=COMPLETE
GCA_022202565.1	SAMEA5049436	PRJEB27342	klebsiella	-	5548417	31	ILLUMINA	3.11.26	blaSHV-28=COMPLETE,emrD=COMPLETE,fosA=COMPLETE,oqxA=COMPLETE,oqxB=COMPLETE
GCA_022202485.1	SAMEA5049438	PRJEB27342	klebsiella	45	5116285	50	ILLUMINA	3.11.26	blaSHV-1=COMPLETE,emrD=COMPLETE,fosA=COMPLETE,oqxA11=COMPLETE,oqxB=COMPLETE,pmrB_R256G=POINT
GCA_022202465.1	SAMEA5049441	PRJEB27342	klebsiella	-	5728446	16	ILLUMINA	3.11.26	aac(3)-IIe=COMPLETE,aac(6')-Ib-cr5=COMPLETE,aph(3'')-Ib=COMPLETE,aph(6)-Id=COMPLETE,blaCTX-M-15=COMPLETE,blaOXA-1=COMPLETE,blaSHV-1=COMPLETE,blaTEM-1=COMPLETE,catB3=PARTIAL_END_OF_CONTIG,dfrA14=COMPLETE,emrD=COMPLETE,fosA7=MISTRANSLATION,fosA=COMPLETE,oqxA=COMPLETE,oqxB19=COMPLETE,qnrB1=COMPLETE,sul2=COMPLETE
GCA_022202405.1	SAMEA5049442	PRJEB27342	klebsiella	-	5831302	25	ILLUMINA	3.11.26	aac(3)-IIe=COMPLETE,aac(6')-Ib-cr5=COMPLETE,aph(3'')-Ib=COMPLETE,aph(6)-Id=COMPLETE,blaCTX-M-15=COMPLETE,blaKPC-2=COMPLETE,blaOXA-1=COMPLETE,blaOXA=MISTRANSLATION,blaSHV-28=COMPLETE,blaTEM-1=COMPLETE,catB3=PARTIAL_END_OF_CONTIG,dfrA14=COMPLETE,emrD=COMPLETE,fosA=COMPLETE,gyrA_S83I=POINT,oqxA=COMPLETE,oqxB19=COMPLETE,parC_S80I=POINT,qnrB1=COMPLETE,sul2=COMPLETE
GCA_022202445.1	SAMEA5049443	PRJEB27342	klebsiella	-	5718565	19	ILLUMINA	3.11.26	aadA2=COMPLETE,aph(3'')-Ib=COMPLETE,aph(6)-Id=COMPLETE,blaSHV-11=COMPLETE,cmlA4=COMPLETE,dfrA15=COMPLETE,emrD=COMPLETE,fosA=COMPLETE,oqxA=COMPLETE,oqxB19=COMPLETE,oqxB=COMPLETE,sul1=COMPLETE,tet(A)=COMPLETE
GCA_022202425.1	SAMEA5049444	PRJEB27342	klebsiella	-	5781521	25	ILLUMINA	3.11.26	aac(3)-IIe=COMPLETE,aac(6')-Ib-cr5=COMPLETE,aph(3'')-Ib=COMPLETE,aph(6)-Id=COMPLETE,blaCTX-M-15=COMPLETE,blaCTX-M=COMPLETE,blaKPC-2=COMPLETE,blaOXA-1=COMPLETE,blaOXA=MISTRANSLATION,blaSHV-28=COMPLETE,blaTEM-1=COMPLETE,blaTEM=PARTIAL_END_OF_CONTIG,catB3=PARTIAL_END_OF_CONTIG,dfrA14=COMPLETE,emrD=COMPLETE,fosA=COMPLETE,gyrA_S83I=POINT,oqxA=COMPLETE,oqxB19=COMPLETE,parC_S80I=POINT,qnrB1=COMPLETE,sul2=COMPLETE
GCA_022202385.1	SAMEA5049445	PRJEB27342	klebsiella	392	5884156	24	ILLUMINA	3.11.26	aac(3)-IIe=COMPLETE,aac(6')-Ib-cr5=COMPLETE,aac(6')-Ib=COMPLETE,aph(3'')-Ib=COMPLETE,aph(6)-Id=COMPLETE,blaCTX-M-15=COMPLETE,blaKPC-3=COMPLETE,blaOXA-1=COMPLETE,blaOXA=MISTRANSLATION,blaSHV-11=COMPLETE,blaTEM-1=COMPLETE,catB3=PARTIAL_END_OF_CONTIG,dfrA14=COMPLETE,emrD=COMPLETE,fosA=COMPLETE,gyrA_S83I=POINT,oqxA=COMPLETE,oqxB=COMPLETE,parC_S80I=POINT,pmrB_R256G=POINT,ramR_A183D=POINT,sul2=COMPLETE
GCA_022202365.1	SAMEA5049447	PRJEB27342	klebsiella	-	5782952	13	ILLUMINA	3.11.26	aadA2=COMPLETE,aph(3')-Ia=COMPLETE,blaSHV-11=COMPLETE,blaTEM-1=COMPLETE,dfrA1=COMPLETE,emrD=COMPLETE,fosA=COMPLETE,gyrA_S83I=POINT,mph(A)=COMPLETE,oqxA=COMPLETE,oqxB=COMPLETE,parC_S80I=POINT,qnrS1=COMPLETE,sul1=COMPLETE,tet(A)=COMPLETE
GCA_022202325.1	SAMEA5049448	PRJEB27342	klebsiella	-	5390509	16	ILLUMINA	3.11.26	blaSHV-1=COMPLETE,emrD=COMPLETE,fosA=COMPLETE,oqxA11=COMPLETE,oqxB19=COMPLETE,pmrB_R256G=POINT
GCA_022202345.1	SAMEA5049582	PRJEB27342	klebsiella	1948	5572762	18	ILLUMINA	3.11.26	blaSHV-33=COMPLETE,emrD=COMPLETE,fosA=COMPLETE,oqxA3=COMPLETE,oqxB19=COMPLETE
GCA_022202305.1	SAMEA5049584	PRJEB27342	klebsiella	1948	5511161	17	ILLUMINA	3.11.26	blaSHV-33=COMPLETE,emrD=COMPLETE,fosA=COMPLETE,oqxA3=COMPLETE,oqxB19=COMPLETE
GCA_022202285.1	SAMEA5049461	PRJEB27342	klebsiella	-	5845665	25	ILLUMINA	3.12.8	aac(3)-IIe=COMPLETE,aac(6')-Ib-cr5=COMPLETE,aph(3'')-Ib=COMPLETE,aph(6)-Id=COMPLETE,blaCTX-M-15=COMPLETE,blaKPC-2=COMPLETE,blaOXA-1=COMPLETE,blaOXA=MISTRANSLATION,blaSHV-28=COMPLETE,blaTEM-1=COMPLETE,blaTEM=PARTIAL_END_OF_CONTIG,catB3=PARTIAL_END_OF_CONTIG,dfrA14=COMPLETE,emrD=COMPLETE,fosA=COMPLETE,gyrA_S83I=POINT,oqxA=COMPLETE,oqxB19=COMPLETE,parC_S80I=POINT,qnrB1=COMPLETE,sul2=COMPLETE
GCA_022202245.1	SAMEA5049462	PRJEB27342	klebsiella	-	5872498	25	ILLUMINA	3.11.26	aac(3)-IIe=COMPLETE,aac(6')-Ib-cr5=COMPLETE,aph(3'')-Ib=COMPLETE,aph(6)-Id=COMPLETE,blaCTX-M-15=COMPLETE,blaKPC-2=COMPLETE,blaOXA-1=COMPLETE,blaOXA=MISTRANSLATION,blaSHV-28=COMPLETE,blaTEM-1=COMPLETE,blaTEM=COMPLETE,catB3=PARTIAL_END_OF_CONTIG,dfrA14=COMPLETE,emrD=COMPLETE,fosA=COMPLETE,gyrA_S83I=POINT,oqxA=COMPLETE,oqxB19=COMPLETE,parC_S80I=POINT,qnrB1=COMPLETE,sul2=COMPLETE
GCA_022202265.1	SAMEA5049463	PRJEB27342	klebsiella	-	5831504	20	ILLUMINA	3.11.26	aac(3)-IIe=COMPLETE,aac(6')-Ib-cr5=COMPLETE,aph(3'')-Ib=COMPLETE,aph(6)-Id=COMPLETE,blaCTX-M-15=COMPLETE,blaOXA-1=COMPLETE,blaSHV-28=COMPLETE,blaTEM-1=COMPLETE,catB3=PARTIAL_END_OF_CONTIG,dfrA14=COMPLETE,emrD=COMPLETE,fosA=COMPLETE,gyrA_S83I=POINT,oqxA=COMPLETE,oqxB19=COMPLETE,parC_S80I=POINT,qnrB1=COMPLETE,sul2=COMPLETE,tet(A)=COMPLETE
GCA_022202225.1	SAMEA5049466	PRJEB27342	klebsiella	45	5678624	25	ILLUMINA	3.11.26	blaSHV-1=COMPLETE,blaSHV=PARTIAL_END_OF_CONTIG,emrD=COMPLETE,fosA=COMPLETE,oqxA11=COMPLETE,oqxB19=COMPLETE,pmrB_R256G=POINT,tet(D)=COMPLETE
GCA_022202205.1	SAMEA5049468	PRJEB27342	klebsiella	-	5619303	19	ILLUMINA	3.11.26	aac(3)-IIe=COMPLETE,aac(6')-Ib-cr5=COMPLETE,blaCTX-M-15=COMPLETE,blaOXA-1=COMPLETE,blaSHV-28=COMPLETE,catB3=PARTIAL_END_OF_CONTIG,dfrA14=COMPLETE,emrD=COMPLETE,fosA=COMPLETE,gyrA_S83I=POINT,oqxA=COMPLETE,oqxB19=COMPLETE,parC_S80I=POINT
GCA_022202165.1	SAMEA5049470	PRJEB27342	klebsiella	-	5780527	19	ILLUMINA	3.11.26	blaSHV-11=COMPLETE,emrD=COMPLETE,fosA5=COMPLETE,oqxA=COMPLETE,oqxB5=COMPLETE
GCA_022202185.1	SAMEA5049471	PRJEB27342	klebsiella	-	6051046	27	ILLUMINA	3.11.26	blaSHV-11=COMPLETE,emrD=COMPLETE,fosA=COMPLETE,oqxA=COMPLETE,oqxB=COMPLETE,pmrB_R256G=POINT
GCA_022202145.1	SAMEA5049473	PRJEB27342	klebsiella	-	5854978	30	ILLUMINA	3.11.26	blaSHV-11=COMPLETE,emrD=COMPLETE,fosA=COMPLETE,oqxA=COMPLETE,oqxB19=COMPLETE
GCA_022202105.1	SAMEA5049476	PRJEB27342	klebsiella	3827	5527375	24	ILLUMINA	3.11.26	blaSHV-11=COMPLETE,emrD=COMPLETE,fosA=COMPLETE,oqxA=COMPLETE,oqxB19=COMPLETE
GCA_022202125.1	SAMEA5049478	PRJEB27342	klebsiella	-	6023963	25	ILLUMINA	3.11.26	blaSHV-11=COMPLETE,emrD=COMPLETE,fosA=COMPLETE,oqxA=COMPLETE,oqxB=COMPLETE,pmrB_R256G=POINT
GCA_022202085.1	SAMEA5049610	PRJEB27342	klebsiella	-	5916798	25	ILLUMINA	3.11.26	blaSHV-1=COMPLETE,emrD=COMPLETE,fosA=COMPLETE,oqxA10=COMPLETE,oqxB25=COMPLETE,tet(D)=COMPLETE
GCA_022202045.1	SAMEA5049479	PRJEB27342	klebsiella	-	5948962	26	ILLUMINA	3.11.26	blaSHV-11=COMPLETE,emrD=COMPLETE,fosA=COMPLETE,oqxA=COMPLETE,oqxB=COMPLETE,pmrB_R256G=POINT
GCA_022202065.1	SAMEA5049249	PRJEB27342	klebsiella	-	5404400	18	ILLUMINA	3.11.26	blaSHV-60=COMPLETE,emrD=COMPLETE,fosA=COMPLETE,oqxA10=COMPLETE,oqxB19=COMPLETE
GCA_022202025.1	SAMEA5049296	PRJEB27342	klebsiella	187	5427681	18	ILLUMINA	3.11.26	blaSHV-11=COMPLETE,emrD=COMPLETE,fosA=COMPLETE,oqxA=COMPLETE,oqxB19=COMPLETE,pmrB_R256G=POINT
GCA_022201005.1	SAMEA5049264	PRJEB27342	klebsiella	-	5694517	20	ILLUMINA	3.11.26	blaSHV-1=COMPLETE,blaTEM-1=COMPLETE,emrD=COMPLETE,fosA=COMPLETE,oqxA11=COMPLETE,oqxB19=COMPLETE,pmrB_R256G=POINT,tet(A)=COMPLETE
GCA_022201985.1	SAMEA5049270	PRJEB27342	klebsiella	37	5719491	22	ILLUMINA	3.11.26	blaSHV-11=COMPLETE,emrD=COMPLETE,fosA=COMPLETE,oqxA=COMPLETE,oqxB=COMPLETE,pmrB_R256G=POINT
GCA_022201945.1	SAMEA5049271	PRJEB27342	klebsiella	16	5512539	16	ILLUMINA	3.11.26	blaSHV-11=COMPLETE,emrD=COMPLETE,fosA=COMPLETE,oqxA=COMPLETE,oqxB25=COMPLETE
GCA_022201025.1	SAMEA5049273	PRJEB27342	klebsiella	4427	5858549	24	ILLUMINA	3.11.26	blaSHV-11=COMPLETE,emrD=COMPLETE,fosA=COMPLETE,oqxA=COMPLETE,oqxB19=COMPLETE
GCA_022200985.1	SAMEA5049354	PRJEB27342	klebsiella	5160	5407129	14	ILLUMINA	3.11.26	blaSHV-27=COMPLETE,emrD=COMPLETE,fosA=COMPLETE,oqxA=COMPLETE,oqxB25=COMPLETE
GCA_022202005.1	SAMEA5049362	PRJEB27342	klebsiella	485	5561374	19	ILLUMINA	3.11.26	blaSHV-27=COMPLETE,emrD=COMPLETE,fosA=COMPLETE,gyrA_S83I=POINT,oqxA11=COMPLETE,oqxB19=COMPLETE,parC_S80I=POINT,pmrB_R256G=POINT,qnrS1=COMPLETE
GCA_022201965.1	SAMEA5049288	PRJEB27342	klebsiella	-	5654266	20	ILLUMINA	3.11.26	aac(3)-IIe=COMPLETE,aac(6')-Ib-cr5=COMPLETE,aph(3'')-Ib=COMPLETE,aph(6)-Id=COMPLETE,blaCTX-M-15=COMPLETE,blaOXA-1=COMPLETE,blaSHV-28=COMPLETE,blaTEM-1=COMPLETE,catB3=PARTIAL_END_OF_CONTIG,dfrA14=COMPLETE,emrD=COMPLETE,fosA=COMPLETE,gyrA_S83I=POINT,oqxA=COMPLETE,oqxB19=COMPLETE,parC_S80I=POINT,qnrB1=COMPLETE,sul2=COMPLETE
GCA_022201925.1	SAMEA5049289	PRJEB27342	klebsiella	45	5641677	32	ILLUMINA	3.11.26	blaSHV-1=COMPLETE,emrD=COMPLETE,fosA=COMPLETE,oqxA11=COMPLETE,oqxB19=COMPLETE,pmrB_R256G=POINT
GCA_022201885.1	SAMEA5049379	PRJEB27342	klebsiella	191	5617504	30	ILLUMINA	3.11.26	blaSHV-1=COMPLETE,emrD=COMPLETE,fosA=COMPLETE,oqxA=COMPLETE,oqxB5=COMPLETE
GCA_022201825.1	SAMEA5049290	PRJEB27342	klebsiella	45	5636451	33	ILLUMINA	3.11.26	blaSHV-1=COMPLETE,emrD=COMPLETE,fosA=COMPLETE,oqxA11=COMPLETE,oqxB19=COMPLETE,pmrB_R256G=POINT
GCA_022201845.1	SAMEA5049309	PRJEB27342	klebsiella	5175	5454340	25	ILLUMINA	3.11.26	blaSHV-119=COMPLETE,emrD=COMPLETE,fosA=COMPLETE,oqxA=COMPLETE,oqxB19=COMPLETE
GCA_022201905.1	SAMEA5049313	PRJEB27342	klebsiella	5187	5697213	26	ILLUMINA	3.11.26	blaSHV-27=COMPLETE,emrD=COMPLETE,fosA=COMPLETE,oqxA=COMPLETE,oqxB=COMPLETE
GCA_022201865.1	SAMEA5049434	PRJEB27342	klebsiella	-	5502974	14	ILLUMINA	3.11.26	blaSHV-1=COMPLETE,emrD=COMPLETE,fosA10=COMPLETE,oqxA=COMPLETE,oqxB=COMPLETE
GCA_022201755.1	SAMEA5049452	PRJEB27342	klebsiella	307	5615822	18	ILLUMINA	3.12.8	aac(3)-IIe=COMPLETE,aac(6')-Ib-cr5=COMPLETE,aph(3'')-Ib=COMPLETE,aph(6)-Id=COMPLETE,blaCTX-M-15=COMPLETE,blaOXA-1=COMPLETE,blaSHV-28=COMPLETE,blaTEM-1=COMPLETE,catB3=PARTIAL_END_OF_CONTIG,dfrA14=COMPLETE,emrD=COMPLETE,fosA=COMPLETE,gyrA_S83I=POINT,oqxA=COMPLETE,oqxB19=COMPLETE,parC_S80I=POINT,qnrB1=COMPLETE,sul2=COMPLETE,tet(A)=COMPLETE
GCA_022201805.1	SAMEA5049474	PRJEB27342	klebsiella	3068	5717249	24	ILLUMINA	3.11.26	blaSHV-11=COMPLETE,emrD=COMPLETE,fosA=COMPLETE,oqxA=COMPLETE,oqxB25=COMPLETE
GCA_022201745.1	SAMEA5049477	PRJEB27342	klebsiella	3068	5718914	24	ILLUMINA	3.11.26	blaSHV-11=COMPLETE,emrD=COMPLETE,fosA=COMPLETE,oqxA=COMPLETE,oqxB25=COMPLETE
GCA_022201785.1	SAMEA5049481	PRJEB27342	klebsiella	-	5499285	18	ILLUMINA	3.11.26	blaSHV-11=COMPLETE,emrD=COMPLETE,fosA=COMPLETE,oqxA=COMPLETE,oqxB=COMPLETE
GCA_022201725.1	SAMEA5049482	PRJEB27342	klebsiella	256	5871436	24	ILLUMINA	3.11.26	blaSHV-11=COMPLETE,emrD=COMPLETE,fosA=COMPLETE,oqxA=COMPLETE,oqxB=COMPLETE,pmrB_R256G=POINT
GCA_022201645.1	SAMEA5049485	PRJEB27342	klebsiella	111	5488044	26	ILLUMINA	3.11.26	blaSHV-11=COMPLETE,emrD=COMPLETE,fosA=COMPLETE,oqxA=COMPLETE,oqxB19=COMPLETE
GCA_022201665.1	SAMEA5049487	PRJEB27342	klebsiella	1966	5782530	14	ILLUMINA	3.11.26	blaSHV-27=COMPLETE,emrD=COMPLETE,fosA=COMPLETE,oqxA=COMPLETE,oqxB=COMPLETE
GCA_010586985.1	SAMN11618737	PRJNA542320	klebsiella	10	5771740	1	PacBio Sequel	3.12.8	aph(3'')-Ib=COMPLETE,aph(3')-Ia=COMPLETE,aph(6)-Id=COMPLETE,blaSHV-1=COMPLETE,blaTEM-1=COMPLETE,dfrA14=COMPLETE,emrD=COMPLETE,fosA=COMPLETE,oqxA=MISTRANSLATION,oqxB5=COMPLETE,sul2=COMPLETE,tet(D)=COMPLETE
GCA_010588175.1	SAMN12250811	PRJNA553678	klebsiella	17	5567639	35	Illumina NextSeq	3.12.8	aph(3'')-Ib=COMPLETE,aph(6)-Id=COMPLETE,blaCTX-M-15=COMPLETE,blaSHV-11=COMPLETE,blaTEM-1=COMPLETE,dfrA14=COMPLETE,emrD=COMPLETE,fosA=COMPLETE,oqxA=COMPLETE,oqxB25=COMPLETE,qnrB1=COMPLETE,sul2=COMPLETE,tet(A)=COMPLETE
GCA_010589965.1	SAMN12250800	PRJNA553678	klebsiella	273	5438645	25	Illumina NextSeq	3.12.8	aac(6')-Ib-cr5=COMPLETE,aph(3')-IIa=COMPLETE,aph(6)-Ic=COMPLETE,arr-3=COMPLETE,blaOXA-1=COMPLETE,blaSHV-11=COMPLETE,ble=COMPLETE,catB3=COMPLETE,emrD=COMPLETE,fosA=COMPLETE,gyrA_S83I=POINT,oqxA=COMPLETE,oqxB=COMPLETE,parC_S80I=POINT,pmrB_R256G=POINT
GCA_010590075.1	SAMN12250797	PRJNA553678	klebsiella	20	5813265	47	Illumina NextSeq	3.12.8	blaSHV-187=COMPLETE,emrD=COMPLETE,fosA10=COMPLETE,oqxA=COMPLETE,oqxB32=COMPLETE
GCA_010590105.1	SAMN12250795	PRJNA553678	klebsiella	412	5468013	36	Illumina NextSeq	3.12.8	blaSHV-11=COMPLETE,emrD=COMPLETE,fosA=COMPLETE,ompK35_E132K=POINT,oqxA=COMPLETE,oqxB25=COMPLETE
GCA_010590125.1	SAMN12250794	PRJNA553678	klebsiella	412	5422298	31	Illumina NextSeq	3.12.8	blaSHV-11=COMPLETE,emrD=COMPLETE,fosA=COMPLETE,ompK35_E132K=POINT,oqxA=COMPLETE,oqxB25=COMPLETE
GCA_010590265.1	SAMN12250786	PRJNA553678	klebsiella	193	5483873	28	Illumina NextSeq	3.12.8	blaSHV-61=COMPLETE,emrD=COMPLETE,fosA=COMPLETE,oqxA=COMPLETE,oqxB32=COMPLETE
GCA_010590345.1	SAMN12250782	PRJNA553678	klebsiella	1401	6011643	67	Illumina NextSeq	3.12.8	blaSHV-36=COMPLETE,emrD=COMPLETE,fosA10=COMPLETE
GCA_010590465.1	SAMN12250772	PRJNA553678	klebsiella	1163	5954464	53	Illumina NextSeq	3.12.8	blaLEN-9=COMPLETE,emrD=COMPLETE,fosA=COMPLETE,oqxA=COMPLETE,oqxB15=COMPLETE,oqxR_D95E=POINT,oqxR_V113I=POINT
GCA_010590705.1	SAMN12250761	PRJNA553678	klebsiella	380	5571698	27	Illumina NextSeq	3.12.8	blaSHV-207=COMPLETE,dfrA50=COMPLETE,emrD=COMPLETE,fosA=COMPLETE,oqxA=COMPLETE,oqxB=COMPLETE
GCA_010590885.1	SAMN12250754	PRJNA553678	klebsiella	15	5909727	45	Illumina NextSeq	3.12.8	aac(3)-IIg=COMPLETE,aac(6')-IIc=COMPLETE,aac(6')-Ib=PARTIAL_END_OF_CONTIG,aadA1=COMPLETE,arr=COMPLETE,blaKPC-3=COMPLETE,blaOXA=MISTRANSLATION,blaSHV-12=COMPLETE,blaTEM-1=COMPLETE,catA1=COMPLETE,dfrA14=COMPLETE,dfrA19=COMPLETE,dfrA50=COMPLETE,emrD=COMPLETE,ere(A)=PARTIAL,floR=COMPLETE,fosA=COMPLETE,gyrA_D87A=POINT,gyrA_S83F=POINT,mph(A)=COMPLETE,oqxA=COMPLETE,oqxB=COMPLETE,parC_S80I=POINT,qnrB2=COMPLETE,ramR_A19V=POINT,sul1=COMPLETE,sul2=COMPLETE,tet(D)=COMPLETE
GCA_010590965.1	SAMN12250751	PRJNA553678	klebsiella	208	6151232	46	Illumina NextSeq	3.12.8	blaLEN-7=COMPLETE,emrD=COMPLETE,fosA=COMPLETE,oqxA=COMPLETE,oqxB=COMPLETE,oqxR_D95E=POINT,oqxR_V113I=POINT
GCA_010590985.1	SAMN12250748	PRJNA553678	klebsiella	45	5828612	40	Illumina NextSeq	3.12.8	blaSHV-1=COMPLETE,blaSHV_C-112A=POINT,emrD=COMPLETE,fosA=COMPLETE,oqxA11=COMPLETE,oqxB19=COMPLETE,pmrB_R256G=POINT
GCA_010591045.1	SAMN12250745	PRJNA553678	klebsiella	37	5653287	41	Illumina NextSeq	3.12.8	blaSHV=COMPLETE,emrD=COMPLETE,fosA=COMPLETE,oqxA=COMPLETE,oqxB=COMPLETE,pmrB_R256G=POINT
GCA_010591165.1	SAMN12250737	PRJNA553678	klebsiella	420	5875478	38	Illumina NextSeq	3.12.8	blaSHV=PARTIAL_END_OF_CONTIG,dfrA7=COMPLETE,emrD=COMPLETE,fosA=COMPLETE,oqxA=COMPLETE,oqxB19=COMPLETE,sul1=COMPLETE
GCA_010591245.1	SAMN12250733	PRJNA553678	klebsiella	23	5825260	35	Illumina NextSeq	3.12.8	blaSHV-11=COMPLETE,emrD=COMPLETE,fosA=COMPLETE,oqxA=COMPLETE,oqxB19=COMPLETE
GCA_010592365.1	SAMN12250725	PRJNA553678	klebsiella	1791	6261996	62	Illumina NextSeq	3.12.8	aadA1=COMPLETE,blaLEN-13=COMPLETE,emrD=COMPLETE,fosA=COMPLETE,oqxA=COMPLETE,oqxB=COMPLETE,oqxR_D95E=POINT,oqxR_V113I=POINT,sul1=COMPLETE
GCA_010592725.1	SAMN12250703	PRJNA553678	klebsiella	86	5543970	38	Illumina NextSeq	3.12.8	blaSHV-1=COMPLETE,emrD=COMPLETE,fosA10=COMPLETE,oqxA11=COMPLETE,oqxB19=COMPLETE
GCA_010594385.1	SAMN12250697	PRJNA553678	klebsiella	37	5681803	35	Illumina NextSeq	3.12.8	aph(3'')-Ib=COMPLETE,aph(3')-Ia=COMPLETE,aph(6)-Id=COMPLETE,blaSHV-11=COMPLETE,blaTEM-1=COMPLETE,dfrA14=COMPLETE,emrD=COMPLETE,fosA=COMPLETE,mph(A)=COMPLETE,oqxA=COMPLETE,oqxB=COMPLETE,pmrB_R256G=POINT,ramR_A19V=POINT,sul2=COMPLETE,tet(A)=COMPLETE
GCA_010594445.1	SAMN12250695	PRJNA553678	klebsiella	37	5583618	29	Illumina NextSeq	3.12.8	aac(3)-IIe=COMPLETE,aac(6')-Ib-cr5=COMPLETE,aph(3'')-Ib=COMPLETE,aph(6)-Id=COMPLETE,blaCTX-M-15=COMPLETE,blaOXA-1=COMPLETE,blaSHV-11=COMPLETE,blaTEM-1=COMPLETE,catB3=PARTIAL_END_OF_CONTIG,dfrA14=COMPLETE,emrD=COMPLETE,fosA7=MISTRANSLATION,fosA=COMPLETE,oqxA=COMPLETE,oqxB=COMPLETE,pmrB_R256G=POINT,qnrB1=COMPLETE,sul2=COMPLETE,tet(A)=COMPLETE
GCA_010594725.1	SAMN12250687	PRJNA553678	klebsiella	45	5836099	57	Illumina NextSeq	3.12.8	blaSHV-1=COMPLETE,blaSHV_C-112A=POINT,emrD=COMPLETE,fosA=COMPLETE,oqxA11=COMPLETE,oqxB19=COMPLETE,pmrB_R256G=POINT
GCA_010595085.1	SAMN12250673	PRJNA553678	klebsiella	11	5985993	58	Illumina NextSeq	3.12.8	aac(3)-IId=COMPLETE,aac(6')-Ib-cr5=COMPLETE,blaCTX-M-15=COMPLETE,blaOXA-1=COMPLETE,blaSHV-11=COMPLETE,blaTEM-12=COMPLETE,catB3=PARTIAL_END_OF_CONTIG,dfrA5=COMPLETE,emrD=COMPLETE,fosA=COMPLETE,gyrA_D87Y=POINT,gyrA_S83I=POINT,oqxA=COMPLETE,oqxB=COMPLETE,parC_S80I=POINT,pmrB_R256G=POINT,sul3=COMPLETE
GCA_010597245.1	SAMN12250803	PRJNA553678	klebsiella	20	5567384	40	Illumina NextSeq	3.12.8	blaSHV-187=COMPLETE,dfrA50=COMPLETE,emrD=COMPLETE,fosA10=COMPLETE
GCA_010597305.1	SAMN12250665	PRJNA553678	klebsiella	5012	5824079	81	Illumina NextSeq	3.12.8	blaSHV-11=COMPLETE,emrD=COMPLETE,fosA10=COMPLETE,ompK35_E132K=POINT
GCA_010597335.1	SAMN12250666	PRJNA553678	klebsiella	12	5802995	56	Illumina NextSeq	3.12.8	blaSHV=PARTIAL_END_OF_CONTIG,blaSHV_C-112A=POINT,catA1=COMPLETE,emrD=COMPLETE,fosA=COMPLETE,oqxA=COMPLETE,oqxB=COMPLETE,pmrB_R256G=POINT,tet(D)=COMPLETE
GCA_010597565.1	SAMN12250654	PRJNA553678	klebsiella	628	5785586	30	Illumina NextSeq	3.12.8	aac(3)-IIe=COMPLETE,aac(6')-Ib-cr5=COMPLETE,aph(3'')-Ib=COMPLETE,aph(6)-Id=COMPLETE,blaCTX-M-15=COMPLETE,blaOXA-1=COMPLETE,blaSHV-1=COMPLETE,blaTEM-1=COMPLETE,catB3=PARTIAL_END_OF_CONTIG,dfrA14=COMPLETE,emrD=COMPLETE,fosA7=PARTIAL,fosA=COMPLETE,ompK35_E132K=POINT,oqxA=COMPLETE,oqxB=COMPLETE,qnrB1=COMPLETE,sul2=COMPLETE
GCA_010597935.1	SAMN12250634	PRJNA553678	klebsiella	268	5489881	64	Illumina NextSeq	3.12.8	blaSHV-11=COMPLETE,emrD=COMPLETE,fosA5=COMPLETE,oqxA=COMPLETE,oqxB5=COMPLETE
GCA_010597965.1	SAMN12250633	PRJNA553678	klebsiella	-	5675617	50	Illumina NextSeq	3.12.8	blaSHV-1=COMPLETE,emrD=COMPLETE,fosA=COMPLETE,oqxA10=COMPLETE,oqxB19=COMPLETE
GCA_010598085.1	SAMN12250626	PRJNA553678	klebsiella	15	5648974	41	Illumina NextSeq	3.12.8	aac(3)-IIe=COMPLETE,aac(6')-Ib-cr5=COMPLETE,blaCTX-M-15=COMPLETE,blaOXA-1=COMPLETE,blaSHV-28=COMPLETE,blaTEM-1=COMPLETE,catB3=PARTIAL_END_OF_CONTIG,dfrA1=COMPLETE,emrD=COMPLETE,fosA=COMPLETE,gyrA_D87A=POINT,gyrA_S83F=POINT,oqxA=COMPLETE,oqxB=COMPLETE,parC_S80I=POINT,qnrB1=COMPLETE,ramR_A19V=POINT
GCA_010598135.1	SAMN12250622	PRJNA553678	klebsiella	23	5486881	60	Illumina NextSeq	3.12.8	blaSHV-11=COMPLETE,emrD=COMPLETE,fosA=COMPLETE,oqxA=COMPLETE,oqxB19=COMPLETE
GCA_010598215.1	SAMN12250613	PRJNA553678	klebsiella	1688	5649449	55	Illumina NextSeq	3.12.8	blaLEN-7=COMPLETE,emrD=COMPLETE,fosA=COMPLETE,oqxA=COMPLETE,oqxB=COMPLETE,oqxR_D95E=POINT,oqxR_V113I=POINT
GCA_010598255.1	SAMN12250610	PRJNA553678	klebsiella	938	6077196	84	Illumina NextSeq	3.12.8	blaLEN-11=COMPLETE,emrD=COMPLETE,fosA=COMPLETE,oqxA=COMPLETE,oqxB=COMPLETE,oqxR_V113I=POINT
GCA_010598305.1	SAMN12250603	PRJNA553678	klebsiella	628	5843315	30	Illumina NextSeq	3.12.8	blaSHV=COMPLETE,dfrA50=COMPLETE,emrD=COMPLETE,fosA7=PARTIAL,fosA=COMPLETE,ompK35_E132K=POINT,oqxA=COMPLETE,oqxB=COMPLETE
GCA_010598405.1	SAMN12250601	PRJNA553678	klebsiella	253	5746590	121	Illumina NextSeq	3.12.8	blaSHV-36=COMPLETE,emrD=COMPLETE,fosA10=COMPLETE
GCA_010598695.1	SAMN12250580	PRJNA553678	klebsiella	469	5512209	82	Illumina NextSeq	3.12.8	blaSHV-11=COMPLETE,emrD=COMPLETE,fosA=COMPLETE,oqxA=COMPLETE,oqxB=COMPLETE
GCA_010598735.1	SAMN12250576	PRJNA553678	klebsiella	147	5944147	89	Illumina NextSeq	3.12.8	aac(6')-Ib=COMPLETE,aph(3'')-Ib=COMPLETE,aph(6)-Id=COMPLETE,arr-2=COMPLETE,blaCTX-M-15=COMPLETE,blaNDM-7=COMPLETE,blaOXA-232=COMPLETE,blaSHV-11=COMPLETE,blaTEM-1=COMPLETE,ble=COMPLETE,catB=COMPLETE,dfrA14=COMPLETE,dfrA51=COMPLETE,emrD=COMPLETE,fosA=COMPLETE,gyrA_S83I=POINT,mph(A)=COMPLETE,ompK36_T136TDT=POINT,oqxA=COMPLETE,oqxB=COMPLETE,parC_S80I=POINT,pmrB_R256G=POINT,qnrB1=COMPLETE,rmtF=PARTIAL,sul2=COMPLETE
GCA_010598785.1	SAMN12250575	PRJNA553678	klebsiella	20	5974060	45	Illumina NextSeq	3.12.8	blaSHV-187=COMPLETE,emrD=COMPLETE,fosA10=COMPLETE,oqxA=COMPLETE,oqxB32=COMPLETE
GCA_010598845.1	SAMN12250572	PRJNA553678	klebsiella	-	5913119	44	Illumina NextSeq	3.12.8	blaSHV-11=COMPLETE,emrD=COMPLETE,fosA=COMPLETE,oqxA=COMPLETE,oqxB=COMPLETE,pmrB_R256G=POINT
GCA_010598875.1	SAMN12250570	PRJNA553678	klebsiella	5755	5354389	64	Illumina NextSeq	3.12.8	blaSHV-1=COMPLETE,blaSHV_C-112A=POINT,emrD=COMPLETE,fosA=COMPLETE,oqxA=COMPLETE,oqxB=COMPLETE
GCA_010599025.1	SAMN12250561	PRJNA553678	klebsiella	17	5755366	96	Illumina NextSeq	3.12.8	blaSHV-11=COMPLETE,dfrA14=COMPLETE,emrD=COMPLETE,fosA=COMPLETE,oqxA=COMPLETE,oqxB32=COMPLETE,qnrS1=COMPLETE
GCA_010602405.1	SAMN12250630	PRJNA553678	klebsiella	357	5726888	45	Illumina NextSeq	3.12.8	blaLEN-8=COMPLETE,emrD=COMPLETE,fosA=COMPLETE,oqxA=COMPLETE,oqxB9=COMPLETE,oqxR_D95E=POINT,oqxR_V113I=POINT
GCA_010602425.1	SAMN12250621	PRJNA553678	klebsiella	23	5436027	56	Illumina NextSeq	3.12.8	blaSHV-11=COMPLETE,emrD=COMPLETE,fosA=COMPLETE,oqxA=COMPLETE,oqxB19=COMPLETE
GCA_010602465.1	SAMN12250614	PRJNA553678	klebsiella	37	5487329	29	Illumina NextSeq	3.12.8	blaSHV-11=COMPLETE,emrD=COMPLETE,fosA=COMPLETE,oqxA=COMPLETE,oqxB=COMPLETE,pmrB_R256G=POINT,ramR_A19V=POINT
GCA_010602475.1	SAMN12250625	PRJNA553678	klebsiella	15	5771588	44	Illumina NextSeq	3.12.8	aac(3)-IIe=COMPLETE,aac(6')-Ib-cr5=COMPLETE,blaCTX-M-15=COMPLETE,blaOXA-1=COMPLETE,blaSHV-28=COMPLETE,blaTEM-1=COMPLETE,catB3=PARTIAL_END_OF_CONTIG,dfrA1=COMPLETE,emrD=COMPLETE,fosA=COMPLETE,gyrA_D87A=POINT,gyrA_S83F=POINT,oqxA=COMPLETE,oqxB=COMPLETE,parC_S80I=POINT,qnrB1=COMPLETE,ramR_A19V=POINT
GCA_010602565.1	SAMN12250604	PRJNA553678	klebsiella	628	5991723	32	Illumina NextSeq	3.12.8	blaSHV=COMPLETE,dfrA50=COMPLETE,emrD=COMPLETE,fosA7=PARTIAL,fosA=COMPLETE,ompK35_E132K=POINT,oqxA=COMPLETE,oqxB=COMPLETE
GCA_010602645.1	SAMN12250581	PRJNA553678	klebsiella	36	5536935	76	Illumina NextSeq	3.12.8	blaSHV-11=COMPLETE,emrD=COMPLETE,fosA5=COMPLETE,oqxA=COMPLETE,oqxB5=COMPLETE
GCA_010602655.1	SAMN12250590	PRJNA553678	klebsiella	584	5605128	52	Illumina NextSeq	3.12.8	blaSHV-168=COMPLETE,emrD=COMPLETE,fosA=COMPLETE,oqxA=COMPLETE,oqxB=COMPLETE
GCA_010602695.1	SAMN12250565	PRJNA553678	klebsiella	1948	5601994	36	Illumina NextSeq	3.12.8	blaSHV-33=COMPLETE,emrD=COMPLETE,fosA=COMPLETE,oqxA3=COMPLETE,oqxB19=COMPLETE
GCA_010588245.1	SAMN12250807	PRJNA553678	kaerogenes	93	5438982	29	Illumina NextSeq	3.12.8	ampC=COMPLETE,emrD=COMPLETE,fosA=COMPLETE,gyrA_S83T=POINT,oqxB=COMPLETE
GCA_010589945.1	SAMN12250805	PRJNA553678	kaerogenes	93	5259099	23	Illumina NextSeq	3.12.8	ampC=COMPLETE,emrD=COMPLETE,fosA=COMPLETE,gyrA_S83T=POINT,oqxB=COMPLETE
GCA_010590305.1	SAMN12250787	PRJNA553678	kaerogenes	-	5477333	38	Illumina NextSeq	4.0.15	ampC=COMPLETE,emrD=COMPLETE,fosA=COMPLETE,gyrA_S83T=POINT,oqxB=COMPLETE,oqxR_D95E=POINT
GCA_010590365.1	SAMN12250783	PRJNA553678	kaerogenes	4	5260244	51	Illumina NextSeq	3.12.8	ampC=COMPLETE,emrD=COMPLETE,fosA=COMPLETE,gyrA_S83T=POINT,oqxB=COMPLETE
GCA_010590725.1	SAMN12250762	PRJNA553678	kaerogenes	27	5593109	27	Illumina NextSeq	3.12.8	ampC=COMPLETE,emrD=COMPLETE,fosA=COMPLETE,gyrA_D87N=POINT,gyrA_S83T=POINT,oqxB=COMPLETE
GCA_010591065.1	SAMN12250743	PRJNA553678	kaerogenes	4	5733374	45	Illumina NextSeq	3.12.8	ampC=COMPLETE,emrD=COMPLETE,fosA=COMPLETE,gyrA_S83T=POINT,oqxB=COMPLETE
GCA_010591225.1	SAMN12250735	PRJNA553678	kaerogenes	93	5692534	32	Illumina NextSeq	3.12.8	ampC=COMPLETE,emrD=COMPLETE,fosA=COMPLETE,gyrA_S83T=POINT,oqxB=COMPLETE
GCA_010591255.1	SAMN12250734	PRJNA553678	kaerogenes	93	5805028	30	Illumina NextSeq	3.12.8	ampC=COMPLETE,emrD=COMPLETE,fosA=COMPLETE,gyrA_S83T=POINT,oqxB=COMPLETE
GCA_010591315.1	SAMN12250729	PRJNA553678	kaerogenes	93	5642191	26	Illumina NextSeq	3.12.8	ampC=COMPLETE,emrD=COMPLETE,fosA=COMPLETE,gyrA_S83T=POINT,oqxB=COMPLETE
GCA_010592485.1	SAMN12250719	PRJNA553678	kaerogenes	-	5408603	25	Illumina NextSeq	3.12.8	ampC=COMPLETE,emrD=COMPLETE,fosA=COMPLETE,gyrA_S83T=POINT,oqxB=COMPLETE
GCA_010592605.1	SAMN12250714	PRJNA553678	kaerogenes	93	5556641	30	Illumina NextSeq	3.12.8	ampC=COMPLETE,emrD=COMPLETE,fosA=COMPLETE,gyrA_S83T=POINT,oqxB=COMPLETE
GCA_010592775.1	SAMN12250704	PRJNA553678	kaerogenes	93	5647709	31	Illumina NextSeq	3.12.8	ampC=COMPLETE,emrD=COMPLETE,fosA=COMPLETE,gyrA_S83T=POINT,oqxB=COMPLETE
GCA_010592765.1	SAMN12250706	PRJNA553678	kaerogenes	246	5400821	27	Illumina NextSeq	3.12.8	ampC=COMPLETE,emrD=COMPLETE,fosA=COMPLETE,gyrA_S83T=POINT,oqxB=COMPLETE
GCA_010597765.1	SAMN12250646	PRJNA553678	kaerogenes	93	5371472	44	Illumina NextSeq	3.12.8	ampC=COMPLETE,emrD=COMPLETE,fosA=COMPLETE,gyrA_S83I=POINT,oqxB=COMPLETE
GCA_010597785.1	SAMN12250648	PRJNA553678	kaerogenes	4	5394760	43	Illumina NextSeq	3.12.8	ampC=COMPLETE,emrD=COMPLETE,fosA=COMPLETE,gyrA_S83T=POINT,oqxB=COMPLETE
GCA_010597805.1	SAMN12250644	PRJNA553678	kaerogenes	4	5496445	91	Illumina NextSeq	3.12.8	ampC=COMPLETE,emrD=COMPLETE,fosA=HMM,gyrA_S83T=POINT,oqxB=COMPLETE
GCA_010597985.1	SAMN12250631	PRJNA553678	kaerogenes	93	5340605	35	Illumina NextSeq	3.12.8	ampC=COMPLETE,emrD=COMPLETE,fosA=COMPLETE,gyrA_S83T=POINT,oqxB=COMPLETE
GCA_010598245.1	SAMN12250611	PRJNA553678	kaerogenes	93	5334870	63	Illumina NextSeq	3.12.8	ampC=COMPLETE,emrD=COMPLETE,fosA=COMPLETE,gyrA_S83I=POINT,oqxB=COMPLETE
GCA_010598485.1	SAMN12250595	PRJNA553678	kaerogenes	15	5313093	68	Illumina NextSeq	3.12.8	ampC=COMPLETE,emrD=COMPLETE,fosA=COMPLETE,gyrA_S83T=POINT,oqxB=COMPLETE
GCA_010598495.1	SAMN12250592	PRJNA553678	kaerogenes	-	5038110	44	Illumina NextSeq	3.12.8	ampC=COMPLETE,emrD=COMPLETE,fosA=COMPLETE,gyrA_S83T=POINT,oqxB=COMPLETE
GCA_010598905.1	SAMN12250568	PRJNA553678	kaerogenes	-	5322995	41	Illumina NextSeq	3.12.8	ampC=COMPLETE,emrD=COMPLETE,fosA=COMPLETE,gyrA_S83T=POINT,oqxB=COMPLETE
GCA_010671585.1	SAMN13964942	PRJNA604321	klebsiella	1161	5751039	47	Illumina MiSeq	3.12.8	aac(3)-IIe=COMPLETE,aac(6')-Ib3=COMPLETE,blaCTX-M-2=COMPLETE,blaOXA-2=COMPLETE,blaTEM-1=COMPLETE,catA2=COMPLETE,emrD=COMPLETE,fosA=COMPLETE,gyrA_D87Y=POINT,gyrA_S83L=POINT,ompK36_D135DGD=POINT,parC_S80I=POINT,sul1=COMPLETE
GCA_010820635.1	SAMN14089676	PRJNA606330	klebsiella	1161	5725312	59	Illumina MiSeq	3.12.8	blaSHV-187=COMPLETE,blaTEM-1=COMPLETE,emrD=COMPLETE,fosA=COMPLETE,gyrA_D87Y=POINT,gyrA_S83L=POINT,ompK36_D135DGD=POINT,parC_S80I=POINT
GCA_011006575.1	SAMN13831363	PRJNA600779	klebsiella	1027	5815774	1	PacBio RSII	3.12.8	aac(6')-Ib-cr5=COMPLETE,aadA16=COMPLETE,arr-3=COMPLETE,blaCTX-M-14=COMPLETE,blaSHV-27=COMPLETE,dfrA27=COMPLETE,dfrA50=COMPLETE,emrD=COMPLETE,fosA=COMPLETE,mph(A)=COMPLETE,oqxA=COMPLETE,oqxB=COMPLETE,qnrB52=COMPLETE,sul1=COMPLETE,tet(A)=COMPLETE
GCA_011006785.1	SAMN12880993	PRJNA551102	kaerogenes	212	5217401	89	Illumina MiSeq	3.12.8	aac(6')-Ib=COMPLETE,aadA1=COMPLETE,ampC=COMPLETE,aph(3')-VI=PARTIAL_END_OF_CONTIG,blaCTX-M-15=COMPLETE,blaNDM-1=COMPLETE,blaOXA-9=COMPLETE,blaSHV-12=COMPLETE,blaTEM-1=COMPLETE,ble=COMPLETE,emrD=COMPLETE,fosA=COMPLETE,gyrA_S83T=POINT,oqxB=COMPLETE,qnrS1=COMPLETE
GCA_011006935.1	SAMN12881471	PRJNA551102	kaerogenes	211	5066238	32	Illumina MiSeq	3.12.8	ampC=COMPLETE,emrD=COMPLETE,fosA=COMPLETE,gyrA_S83T=POINT,oqxB=COMPLETE
GCA_011008735.1	SAMN14116382	PRJNA606898	klebsiella	25	5451845	37	Illumina MiSeq	3.12.8	aph(3'')-Ib=COMPLETE,aph(6)-Id=COMPLETE,blaSHV-11=COMPLETE,blaTEM-1=COMPLETE,emrD=COMPLETE,fosA=COMPLETE,gyrA_D87G=POINT,gyrA_S83Y=POINT,ompK36_D135DGD=POINT,oqxA=COMPLETE,oqxB=PARTIAL_END_OF_CONTIG,parC_S80I=POINT,qnrB19=COMPLETE,sul2=COMPLETE
GCA_011008795.1	SAMN14116383	PRJNA606899	klebsiella	11	5729885	49	Illumina MiSeq	3.12.8	aac(3)-IIe=COMPLETE,aac(6')-Ib3=COMPLETE,aadA2=COMPLETE,aph(3'')-Ib=COMPLETE,aph(6)-Id=COMPLETE,blaCTX-M-2=COMPLETE,blaOXA-2=COMPLETE,blaSHV-11=COMPLETE,blaTEM=COMPLETE,catA1=COMPLETE,dfrA12=COMPLETE,emrD=COMPLETE,fosA=COMPLETE,gyrA_S83I=POINT,mph(A)=COMPLETE,ompK36_D135DGD=POINT,oqxA=COMPLETE,oqxB=COMPLETE,parC_S80I=POINT,pmrB_R256G=POINT,sul1=COMPLETE
GCA_011008835.1	SAMN14119808	PRJNA607016	klebsiella	25	5509948	30	Illumina MiSeq	3.12.8	aadA1=COMPLETE,aph(3'')-Ib=COMPLETE,aph(6)-Id=COMPLETE,arr-2=COMPLETE,blaCTX-M-2=COMPLETE,blaOXA-10=COMPLETE,blaSHV-12=COMPLETE,blaTEM-1=COMPLETE,cmlA5=COMPLETE,emrD=COMPLETE,fosA=COMPLETE,gyrA_D87G=POINT,gyrA_S83Y=POINT,ompK36_D135DGD=POINT,oqxA=COMPLETE,oqxB19=COMPLETE,parC_S80I=POINT,qnrB19=COMPLETE,sul1=COMPLETE,sul2=COMPLETE
GCA_011008895.1	SAMN14122495	PRJNA607131	klebsiella	25	5593150	28	Illumina MiSeq	3.12.8	aac(3)-IIe=COMPLETE,aac(6')-Ib-cr5=COMPLETE,aadA1=COMPLETE,aph(3'')-Ib=COMPLETE,aph(6)-Id=COMPLETE,arr-2=COMPLETE,blaCTX-M-15=COMPLETE,blaOXA-10=COMPLETE,blaOXA-1=COMPLETE,blaSHV-11=COMPLETE,blaTEM-1=COMPLETE,catB3=PARTIAL,cmlA5=COMPLETE,dfrA14=COMPLETE,emrD=COMPLETE,fosA=COMPLETE,gyrA_D87G=POINT,gyrA_S83Y=POINT,ompK36_D135DGD=POINT,oqxA=COMPLETE,oqxB19=COMPLETE,parC_S80I=POINT,qnrB19=COMPLETE,qnrB1=COMPLETE,sul2=COMPLETE,tet(A)=COMPLETE
GCA_011022255.1	SAMN14132403	PRJNA607401	klebsiella	11	5518817	1	Illumina; PacBio	3.12.8	aadA2=COMPLETE,blaSHV-11=COMPLETE,emrD=COMPLETE,fosA=COMPLETE,gyrA_D87G=POINT,gyrA_S83I=POINT,ompK36_D135DGD=POINT,parC_S80I=POINT,pmrB_R256G=POINT,sul1=PARTIAL
GCA_011028185.1	SAMN14120134	PRJNA607022	klebsiella	45	5474726	16	Illumina MiSeq	3.12.8	aadA1=COMPLETE,blaDHA-1=COMPLETE,blaSHV=PARTIAL_END_OF_CONTIG,dfrA15=COMPLETE,emrD=COMPLETE,fosA=COMPLETE,mph(A)=COMPLETE,oqxA11=COMPLETE,oqxB19=COMPLETE,pmrB_R256G=POINT,qnrB4=COMPLETE,sul1=COMPLETE
GCA_011028245.1	SAMN14120131	PRJNA607022	klebsiella	15	5744276	31	Illumina MiSeq	3.12.8	aac(6')-Ib-cr5=COMPLETE,aac(6')-Ib=COMPLETE,aph(3'')-Ib=COMPLETE,aph(6)-Id=COMPLETE,blaCMY-6=COMPLETE,blaCTX-M-15=COMPLETE,blaNDM-1=COMPLETE,blaOXA-1=COMPLETE,blaSHV-28=COMPLETE,blaTEM-1=COMPLETE,ble=COMPLETE,catB3=PARTIAL,emrD=COMPLETE,fosA=COMPLETE,gyrA_D87A=POINT,gyrA_S83F=POINT,oqxA=COMPLETE,oqxB=COMPLETE,parC_S80I=POINT,qnrB9=COMPLETE,ramR_A19V=POINT,rmtC=COMPLETE,sul1=COMPLETE,sul2=COMPLETE
GCA_011028255.1	SAMN14120132	PRJNA607022	klebsiella	1907	5731170	23	Illumina MiSeq	3.12.8	aac(3)-IIe=COMPLETE,aac(6')-Ib-cr5=COMPLETE,acrR_V165I=POINT,acrR_Y114F=POINT,aph(3'')-Ib=COMPLETE,aph(6)-Id=COMPLETE,blaCTX-M-15=COMPLETE,blaOKP-B=COMPLETE,blaOXA-1=COMPLETE,blaOXA-48=COMPLETE,blaTEM-1=COMPLETE,catB3=PARTIAL,dfrA14=COMPLETE,emrD=COMPLETE,fosA=COMPLETE,oqxA=COMPLETE,oqxB=COMPLETE,oqxR_D95E=POINT,qnrB1=COMPLETE,sul2=COMPLETE,tet(A)=COMPLETE
GCA_011029425.1	SAMN14120146	PRJNA607022	klebsiella	1844	5508670	22	Illumina MiSeq	3.12.8	aac(6')-Ib-cr5=COMPLETE,aadA5=COMPLETE,aph(3'')-Ib=COMPLETE,aph(3')-Ia=COMPLETE,aph(6)-Id=COMPLETE,arr-3=COMPLETE,blaOXA-1=COMPLETE,blaSHV-28=COMPLETE,catB3=COMPLETE,dfrA17=COMPLETE,emrD=COMPLETE,floR=COMPLETE,fosA=COMPLETE,gyrA_D87A=POINT,gyrA_S83F=POINT,mph(A)=COMPLETE,oqxA=COMPLETE,oqxB=COMPLETE,parC_S80I=POINT,ramR_A19V=POINT,sul1=COMPLETE,sul2=COMPLETE
GCA_011029525.1	SAMN14120140	PRJNA607022	klebsiella	16	5602423	20	Illumina MiSeq	3.12.8	aac(6')-Ib-cr5=COMPLETE,aadA2=COMPLETE,aph(3')-Ia=COMPLETE,blaCTX-M-15=COMPLETE,blaNDM-7=COMPLETE,blaOXA-1=COMPLETE,blaSHV-1=COMPLETE,blaTEM-1=COMPLETE,ble=COMPLETE,catB3=PARTIAL,dfrA12=COMPLETE,emrD=COMPLETE,fosA=COMPLETE,gyrA_D87N=POINT,gyrA_S83F=POINT,mph(A)=COMPLETE,oqxA=COMPLETE,oqxB32=COMPLETE,parC_E84K=POINT,sul1=COMPLETE,tet(A)=COMPLETE
GCA_011029535.1	SAMN14120141	PRJNA607022	klebsiella	16	5598450	19	Illumina MiSeq	3.12.8	aac(6')-Ib-cr5=COMPLETE,aadA2=COMPLETE,aph(3')-Ia=COMPLETE,blaCTX-M-15=COMPLETE,blaNDM-7=COMPLETE,blaOXA-1=COMPLETE,blaSHV-1=COMPLETE,blaTEM-1=COMPLETE,ble=COMPLETE,catB3=PARTIAL,dfrA12=COMPLETE,emrD=COMPLETE,fosA=COMPLETE,gyrA_D87N=POINT,gyrA_S83F=POINT,mph(A)=COMPLETE,oqxA=COMPLETE,oqxB32=COMPLETE,parC_E84K=POINT,sul1=COMPLETE,tet(A)=COMPLETE
GCA_011029575.1	SAMN14120142	PRJNA607022	klebsiella	101	5731648	30	Illumina MiSeq	3.12.8	aac(3)-IIe=COMPLETE,aph(3'')-Ib=COMPLETE,aph(3')-VIb=COMPLETE,blaCTX-M-14=COMPLETE,blaCTX-M-15=COMPLETE,blaOXA-48=COMPLETE,blaSHV-1=COMPLETE,blaTEM-1=COMPLETE,dfrA14=COMPLETE,emrD=COMPLETE,fosA=COMPLETE,gyrA_D87N=POINT,gyrA_S83Y=POINT,mph(A)=COMPLETE,ompK36_D135DGD=POINT,oqxA=COMPLETE,oqxB20=COMPLETE,parC_S80I=POINT,qnrS1=COMPLETE
GCA_011029615.1	SAMN14120136	PRJNA607022	klebsiella	16	5600429	18	Illumina MiSeq	3.12.8	aac(6')-Ib-cr5=COMPLETE,aadA2=COMPLETE,aph(3')-Ia=COMPLETE,blaCTX-M-15=COMPLETE,blaNDM-7=COMPLETE,blaOXA-1=COMPLETE,blaSHV-1=COMPLETE,blaTEM-1=COMPLETE,ble=COMPLETE,catB3=PARTIAL,dfrA12=COMPLETE,emrD=COMPLETE,fosA=COMPLETE,gyrA_D87N=POINT,gyrA_S83F=POINT,mph(A)=COMPLETE,oqxA=COMPLETE,oqxB32=COMPLETE,parC_E84K=POINT,sul1=COMPLETE,tet(A)=COMPLETE
GCA_011029625.1	SAMN14120130	PRJNA607022	klebsiella	307	5635718	21	Illumina MiSeq	3.12.8	aac(6')-Ib-cr5=COMPLETE,aph(3'')-Ib=COMPLETE,aph(6)-Id=COMPLETE,blaCTX-M-14=COMPLETE,blaOXA-1=COMPLETE,blaOXA-48=COMPLETE,blaSHV-28=COMPLETE,catB3=PARTIAL,dfrA14=COMPLETE,emrD=COMPLETE,fosA=COMPLETE,gyrA_S83I=POINT,oqxA=COMPLETE,oqxB19=COMPLETE,parC_S80I=POINT,qnrB1=COMPLETE,tet(A)=COMPLETE
GCA_011029705.1	SAMN14120124	PRJNA607022	klebsiella	870	5568594	21	Illumina MiSeq	3.12.8	aac(3)-IIe=COMPLETE,blaOXA-48=COMPLETE,blaSHV-1=COMPLETE,blaTEM-1=COMPLETE,emrD=COMPLETE,fosA=COMPLETE,oqxA=COMPLETE,oqxB=COMPLETE,qnrS1=COMPLETE,tet(D)=COMPLETE
GCA_011029745.1	SAMN14120122	PRJNA607022	klebsiella	16	5664966	12	Illumina MiSeq	3.12.8	aac(6')-Ib-cr5=COMPLETE,aadA2=COMPLETE,aph(3')-Ia=COMPLETE,blaCTX-M-15=COMPLETE,blaDHA-1=COMPLETE,blaNDM-7=COMPLETE,blaOXA-1=COMPLETE,blaSHV-1=COMPLETE,blaTEM-1=COMPLETE,ble=COMPLETE,catB3=PARTIAL,dfrA12=COMPLETE,dfrA17=COMPLETE,emrD=COMPLETE,fosA=COMPLETE,gyrA_D87N=POINT,gyrA_S83F=POINT,mph(A)=COMPLETE,oqxA=COMPLETE,oqxB32=COMPLETE,parC_E84K=POINT,qnrB4=COMPLETE,sul1=COMPLETE,tet(A)=COMPLETE
GCA_011029815.1	SAMN14120118	PRJNA607022	klebsiella	16	5607270	15	Illumina MiSeq	3.12.8	aac(6')-Ib-cr5=COMPLETE,aadA2=COMPLETE,aph(3')-Ia=COMPLETE,blaCTX-M-15=COMPLETE,blaNDM-7=COMPLETE,blaOXA-1=COMPLETE,blaSHV-1=COMPLETE,blaTEM-1=COMPLETE,ble=COMPLETE,catB3=PARTIAL,dfrA12=COMPLETE,emrD=COMPLETE,fosA=COMPLETE,gyrA_D87N=POINT,gyrA_S83F=POINT,mph(A)=COMPLETE,oqxA=COMPLETE,oqxB32=COMPLETE,parC_E84K=POINT,sul1=COMPLETE,tet(A)=COMPLETE
GCA_011029865.1	SAMN14120115	PRJNA607022	klebsiella	147	6102812	31	Illumina MiSeq	3.12.8	aac(6')-Ib=COMPLETE,aadA1=COMPLETE,aph(3'')-Ib=COMPLETE,aph(3')-Ia=COMPLETE,aph(3')-VI=COMPLETE,aph(6)-Id=COMPLETE,arr-2=COMPLETE,blaCTX-M-15=COMPLETE,blaNDM-5=COMPLETE,blaOXA-48=COMPLETE,blaOXA=MISTRANSLATION,blaSHV-11=COMPLETE,blaTEM-1=COMPLETE,ble=COMPLETE,catA1=PARTIAL,catB=COMPLETE,dfrA12=COMPLETE,dfrA14=COMPLETE,emrD=COMPLETE,fosA=COMPLETE,gyrA_S83I=POINT,mph(A)=COMPLETE,ompK36_D135DGD=POINT,oqxA=COMPLETE,oqxB=COMPLETE,parC_S80I=POINT,pmrB_R256G=POINT,qnrB1=COMPLETE,qnrS1=COMPLETE,rmtF1=COMPLETE,sul1=COMPLETE,sul2=COMPLETE
GCA_011029885.1	SAMN14120114	PRJNA607022	klebsiella	147	5471428	17	Illumina MiSeq	3.12.8	aac(3)-IIe=COMPLETE,aac(6')-Ib-cr5=COMPLETE,aadA1=COMPLETE,arr-2=COMPLETE,blaCTX-M-15=COMPLETE,blaOXA-1=COMPLETE,blaSHV-11=COMPLETE,catB3=PARTIAL,cmlA5=COMPLETE,emrD=COMPLETE,ere(A)=COMPLETE,fosA=COMPLETE,gyrA_D87A=POINT,gyrA_S83Y=POINT,oqxA=COMPLETE,oqxB=COMPLETE,parC_S80I=POINT,pmrB_R256G=POINT,sul1=COMPLETE
GCA_011029935.1	SAMN14120113	PRJNA607022	klebsiella	394	5652827	20	Illumina MiSeq	3.12.8	aac(3)-IId=COMPLETE,aac(3)-IIe=COMPLETE,aac(6')-Ib-cr5=COMPLETE,aph(3'')-Ib=COMPLETE,aph(6)-Id=COMPLETE,armA=COMPLETE,blaCTX-M-15=COMPLETE,blaDHA=PARTIAL,blaNDM-1=COMPLETE,blaOXA-1=COMPLETE,blaSHV-11=COMPLETE,blaTEM-1=COMPLETE,ble=COMPLETE,catB3=PARTIAL,dfrA14=COMPLETE,emrD=COMPLETE,fosA=COMPLETE,mph(E)=COMPLETE,msr(E)=COMPLETE,oqxA=COMPLETE,oqxB25=COMPLETE,qnrB1=COMPLETE,sul1=COMPLETE,sul2=COMPLETE,tet(A)=COMPLETE
GCA_011030035.1	SAMN14120103	PRJNA607022	klebsiella	392	5619451	26	Illumina MiSeq	3.12.8	aac(3)-IIe=COMPLETE,aac(6')-Ib-cr5=COMPLETE,aph(3'')-Ib=COMPLETE,aph(6)-Id=COMPLETE,blaCTX-M-15=COMPLETE,blaOXA-1=COMPLETE,blaOXA-48=COMPLETE,blaSHV-11=COMPLETE,blaTEM-1=COMPLETE,catB3=PARTIAL,dfrA14=COMPLETE,emrD=COMPLETE,fosA=COMPLETE,gyrA_S83I=POINT,oqxA=COMPLETE,oqxB=COMPLETE,parC_S80I=POINT,pmrB_R256G=POINT,qnrB1=COMPLETE,sul2=COMPLETE,tet(A)=COMPLETE
GCA_011030105.1	SAMN14120102	PRJNA607022	klebsiella	2923	5367001	11	Illumina MiSeq	3.12.8	aac(3)-IId=COMPLETE,aac(6')-Ib-cr5=COMPLETE,aadA16=COMPLETE,aph(3')-Ia=COMPLETE,arr-3=COMPLETE,blaOXA-1=COMPLETE,blaOXA-48=COMPLETE,blaSHV-11=COMPLETE,blaTEM=PARTIAL,catB3=COMPLETE,dfrA27=COMPLETE,emrD=COMPLETE,floR=COMPLETE,fosA=COMPLETE,mph(A)=COMPLETE,oqxA=COMPLETE,oqxB=COMPLETE,qnrB52=COMPLETE,qnrS1=COMPLETE,sul1=COMPLETE,tet(A)=COMPLETE
GCA_011030125.1	SAMN14120194	PRJNA607022	klebsiella	147	5539539	20	Illumina MiSeq	3.12.8	aac(6')-Ib-cr5=COMPLETE,aph(3')-VI=COMPLETE,arr-3=COMPLETE,blaCTX-M-15=COMPLETE,blaNDM-1=COMPLETE,blaOXA-1=COMPLETE,blaSHV-11=COMPLETE,ble=COMPLETE,catB3=COMPLETE,dfrA50=COMPLETE,emrD=COMPLETE,fosA=COMPLETE,gyrA_S83I=POINT,oqxA=COMPLETE,oqxB=COMPLETE,parC_S80I=POINT,pmrB_R256G=POINT,qnrS1=COMPLETE,sul1=COMPLETE
GCA_011030245.1	SAMN14120190	PRJNA607022	klebsiella	17	5451325	15	Illumina MiSeq	3.12.8	aadA2=COMPLETE,aph(3'')-Ib=COMPLETE,aph(3')-VIb=COMPLETE,aph(6)-Id=COMPLETE,blaCTX-M-14=COMPLETE,blaCTX-M-15=COMPLETE,blaOXA-48=COMPLETE,blaSHV-11=COMPLETE,dfrA12=COMPLETE,emrD=COMPLETE,fosA=COMPLETE,mph(A)=COMPLETE,oqxA=COMPLETE,oqxB25=COMPLETE,qnrS1=COMPLETE,sul1=COMPLETE,sul2=COMPLETE,tet(A)=COMPLETE
GCA_011030365.1	SAMN14120184	PRJNA607022	klebsiella	35	5559219	20	Illumina MiSeq	3.12.8	aac(3)-IIe=COMPLETE,aph(3'')-Ib=COMPLETE,aph(6)-Id=COMPLETE,blaCTX-M-15=COMPLETE,blaOXA-48=COMPLETE,blaSHV-33=COMPLETE,blaTEM-1=COMPLETE,catA1=COMPLETE,dfrA14=COMPLETE,emrD=COMPLETE,fosA=COMPLETE,oqxA3=COMPLETE,oqxB19=COMPLETE,qnrB1=COMPLETE,sul2=COMPLETE,tet(A)=COMPLETE
GCA_011037215.1	SAMN10592708	PRJNA510003	klebsiella	340	6226744	118	Illumina MiSeq	3.12.8	aac(3)-IId=COMPLETE,aac(3)-IIe=COMPLETE,aac(6')-Ib-cr=PARTIAL_END_OF_CONTIG,aac(6')-Ib=PARTIAL_END_OF_CONTIG,aph(3')-Ia=COMPLETE,blaCTX-M-15=COMPLETE,blaCTX-M-2=COMPLETE,blaKPC-2=COMPLETE,blaOXA-1=COMPLETE,blaOXA-2=COMPLETE,blaSHV-11=COMPLETE,blaTEM-1=COMPLETE,catA1=COMPLETE,catB3=PARTIAL_END_OF_CONTIG,dfrA30=COMPLETE,dfrA50=COMPLETE,emrD=COMPLETE,fosA=COMPLETE,gyrA_D87Y=POINT,gyrA_S83I=POINT,mph(A)=COMPLETE,ompK36_D135DGD=POINT,oqxA=COMPLETE,oqxB=COMPLETE,parC_S80I=POINT,pmrB_R256G=POINT,sul1=COMPLETE,tet(A)=PARTIAL_END_OF_CONTIG,tet(D)=COMPLETE
GCA_011037225.1	SAMN10592709	PRJNA510003	klebsiella	437	5651522	30	Illumina MiSeq	3.12.8	aac(3)-IId=COMPLETE,aac(6')-Ib-cr5=COMPLETE,aph(3')-Ia=COMPLETE,blaCTX-M-15=COMPLETE,blaKPC-2=COMPLETE,blaOXA-1=COMPLETE,blaSHV-11=COMPLETE,blaTEM-1=COMPLETE,catB3=PARTIAL_END_OF_CONTIG,dfrA30=COMPLETE,dfrA50=COMPLETE,emrD=COMPLETE,fosA=COMPLETE,gyrA_S83I=POINT,mph(A)=COMPLETE,ompK36_D135DGD=POINT,oqxA=COMPLETE,oqxB=COMPLETE,parC_S80I=POINT,pmrB_R256G=POINT,sul1=COMPLETE,tet(A)=COMPLETE,tet(D)=COMPLETE
GCA_011037245.1	SAMN10592706	PRJNA510003	klebsiella	437	5431585	39	Illumina MiSeq	3.12.8	aph(3')-Ia=COMPLETE,blaKPC-2=COMPLETE,blaSHV-11=COMPLETE,dfrA30=COMPLETE,dfrA50=COMPLETE,emrD=COMPLETE,fosA=COMPLETE,gyrA_S83I=POINT,mph(A)=COMPLETE,ompK36_D135DGD=POINT,oqxA=COMPLETE,oqxB=COMPLETE,parC_S80I=POINT,pmrB_R256G=POINT,sul1=COMPLETE
GCA_011037275.1	SAMN10592707	PRJNA510003	klebsiella	437	5641360	28	Illumina MiSeq	3.12.8	aac(6')-Ib-cr5=COMPLETE,aph(3')-Ia=COMPLETE,blaKPC-2=COMPLETE,blaOXA-1=COMPLETE,blaSHV-11=COMPLETE,catB3=PARTIAL_END_OF_CONTIG,dfrA30=COMPLETE,dfrA50=COMPLETE,emrD=COMPLETE,fosA=COMPLETE,gyrA_S83I=POINT,mph(A)=COMPLETE,ompK36_D135DGD=POINT,oqxA=COMPLETE,oqxB=COMPLETE,parC_S80I=POINT,pmrB_R256G=POINT,sul1=COMPLETE,tet(A)=COMPLETE
GCA_011037295.1	SAMN10592705	PRJNA510003	klebsiella	437	5650788	30	Illumina MiSeq	3.12.8	aac(3)-IId=COMPLETE,aac(6')-Ib-cr5=COMPLETE,aph(3')-Ia=COMPLETE,blaCTX-M-15=COMPLETE,blaKPC-2=COMPLETE,blaOXA-1=COMPLETE,blaSHV-11=COMPLETE,blaTEM-1=COMPLETE,catB3=PARTIAL_END_OF_CONTIG,dfrA30=COMPLETE,emrD=COMPLETE,fosA=COMPLETE,gyrA_S83I=POINT,mph(A)=COMPLETE,ompK36_D135DGD=POINT,oqxA=COMPLETE,oqxB=COMPLETE,parC_S80I=POINT,pmrB_R256G=POINT,sul1=COMPLETE,tet(A)=COMPLETE,tet(D)=COMPLETE
GCA_011037315.1	SAMN10592704	PRJNA510003	klebsiella	437	5525849	31	Illumina MiSeq	3.12.8	aac(6')-Ib-cr5=COMPLETE,aph(3')-Ia=COMPLETE,blaKPC-2=COMPLETE,blaOXA-1=COMPLETE,blaSHV-11=COMPLETE,catB3=PARTIAL_END_OF_CONTIG,dfrA30=COMPLETE,dfrA50=COMPLETE,emrD=COMPLETE,fosA=COMPLETE,gyrA_S83I=POINT,mph(A)=COMPLETE,ompK36_D135DGD=POINT,oqxA=COMPLETE,oqxB=COMPLETE,parC_S80I=POINT,pmrB_R256G=POINT,sul1=COMPLETE
GCA_011037335.1	SAMN10592702	PRJNA510003	klebsiella	437	5734210	28	Illumina MiSeq	3.12.8	aac(6')-Ib-cr5=COMPLETE,aph(3')-Ia=COMPLETE,aph(3')-VIa=COMPLETE,blaCTX-M-15=COMPLETE,blaKPC-2=COMPLETE,blaOXA-1=COMPLETE,blaSHV-11=COMPLETE,catB3=PARTIAL_END_OF_CONTIG,dfrA30=COMPLETE,emrD=COMPLETE,fosA=COMPLETE,gyrA_S83I=POINT,mph(A)=COMPLETE,oqxA=COMPLETE,oqxB=COMPLETE,parC_S80I=POINT,pmrB_R256G=POINT,sul1=COMPLETE,tet(A)=COMPLETE
GCA_011037345.1	SAMN10592701	PRJNA510003	klebsiella	437	5413435	25	Illumina MiSeq	3.12.8	aadA2=PARTIAL_END_OF_CONTIG,aph(3')-Ia=COMPLETE,blaKPC-2=COMPLETE,blaSHV-11=COMPLETE,dfrA30=COMPLETE,emrD=COMPLETE,fosA=COMPLETE,gyrA_S83I=POINT,mph(A)=PARTIAL_END_OF_CONTIG,oqxA=COMPLETE,oqxB=COMPLETE,parC_S80I=POINT,pmrB_R256G=POINT,sul1=COMPLETE
GCA_011037375.1	SAMN10592700	PRJNA510003	klebsiella	437	5651415	28	Illumina MiSeq	3.12.8	aac(3)-IId=COMPLETE,aac(6')-Ib-cr5=COMPLETE,aph(3')-Ia=COMPLETE,blaCTX-M-15=COMPLETE,blaKPC-2=COMPLETE,blaOXA-1=COMPLETE,blaSHV-11=COMPLETE,blaTEM-1=COMPLETE,catB3=PARTIAL_END_OF_CONTIG,dfrA30=COMPLETE,dfrA50=COMPLETE,emrD=COMPLETE,fosA=COMPLETE,gyrA_S83I=POINT,mph(A)=COMPLETE,ompK36_D135DGD=POINT,oqxA=COMPLETE,oqxB=COMPLETE,parC_S80I=POINT,pmrB_R256G=POINT,sul1=COMPLETE,tet(A)=COMPLETE,tet(D)=COMPLETE
GCA_011037395.1	SAMN10592703	PRJNA510003	klebsiella	437	5708807	120	Illumina MiSeq	3.12.8	aac(6')-Ib-cr5=COMPLETE,aph(3')-Ia=COMPLETE,aph(3')-VIa=COMPLETE,blaCTX-M-15=COMPLETE,blaKPC-2=COMPLETE,blaSHV-11=COMPLETE,catB3=PARTIAL_END_OF_CONTIG,dfrA30=COMPLETE,emrD=COMPLETE,fosA=COMPLETE,gyrA_S83I=POINT,mph(A)=COMPLETE,oqxA=COMPLETE,oqxB=COMPLETE,parC_S80I=POINT,pmrB_R256G=POINT,sul1=COMPLETE,tet(A)=COMPLETE
GCA_011037415.1	SAMN10592699	PRJNA510003	klebsiella	437	5561956	27	Illumina MiSeq	3.12.8	aac(3)-IId=COMPLETE,aac(6')-Ib-cr5=COMPLETE,aph(3')-Ia=COMPLETE,blaCTX-M-15=COMPLETE,blaKPC-2=COMPLETE,blaOXA-1=COMPLETE,blaSHV-11=COMPLETE,blaTEM-1=COMPLETE,catB3=PARTIAL_END_OF_CONTIG,dfrA30=COMPLETE,emrD=COMPLETE,erm(B)=COMPLETE,fosA=COMPLETE,gyrA_S83I=POINT,mph(A)=COMPLETE,ompK36_D135DGD=POINT,oqxA=COMPLETE,oqxB=COMPLETE,parC_S80I=POINT,pmrB_R256G=POINT,qnrB1=COMPLETE,sul1=COMPLETE,tet(A)=COMPLETE,tet(D)=COMPLETE
GCA_011037435.1	SAMN10592698	PRJNA510003	klebsiella	437	5648525	35	Illumina MiSeq	3.12.8	aac(3)-IId=COMPLETE,aac(6')-Ib-cr5=COMPLETE,aph(3')-Ia=COMPLETE,blaCTX-M-15=COMPLETE,blaKPC-2=COMPLETE,blaOXA=PARTIAL_END_OF_CONTIG,blaSHV-11=COMPLETE,blaTEM-1=COMPLETE,catB3=PARTIAL_END_OF_CONTIG,dfrA30=COMPLETE,dfrA50=COMPLETE,emrD=COMPLETE,fosA=COMPLETE,gyrA_S83I=POINT,mph(A)=COMPLETE,ompK36_D135DGD=POINT,oqxA=COMPLETE,oqxB=COMPLETE,parC_S80I=POINT,pmrB_R256G=POINT,sul1=COMPLETE,tet(A)=COMPLETE,tet(D)=COMPLETE
GCA_011037455.1	SAMN10592697	PRJNA510003	klebsiella	11	5826090	37	Illumina MiSeq	3.12.8	aph(3')-VIa=COMPLETE,blaKPC-2=COMPLETE,blaSHV-11=COMPLETE,dfrA30=COMPLETE,emrD=COMPLETE,fosA=COMPLETE,gyrA_S83I=POINT,ompK36_D135DGD=POINT,oqxA=COMPLETE,oqxB=COMPLETE,parC_S80I=POINT,pmrB_R256G=POINT,tet(A)=COMPLETE
GCA_011037475.1	SAMN10592695	PRJNA510003	klebsiella	11	5620346	41	Illumina MiSeq	3.12.8	aac(3)-IIe=COMPLETE,aac(6')-Ib-cr5=COMPLETE,aadA2=COMPLETE,aph(3')-Ia=COMPLETE,blaCTX-M-15=COMPLETE,blaKPC-2=COMPLETE,blaLAP-2=COMPLETE,blaOXA-1=COMPLETE,blaSHV-11=COMPLETE,catB3=PARTIAL_END_OF_CONTIG,dfrA12=COMPLETE,emrD=COMPLETE,fosA=COMPLETE,gyrA_S83I=POINT,mph(A)=COMPLETE,oqxA=COMPLETE,oqxB=COMPLETE,parC_S80I=POINT,phoQ_L348Q=POINT,pmrB_R256G=POINT,qnrS1=COMPLETE,sul1=COMPLETE,sul2=COMPLETE
GCA_011037495.1	SAMN10592696	PRJNA510003	klebsiella	11	5937904	40	Illumina MiSeq	3.12.8	aac(6')-Ib3=COMPLETE,blaKPC-2=COMPLETE,blaOXA-2=COMPLETE,blaSHV-11=COMPLETE,dfrA30=COMPLETE,emrD=COMPLETE,fosA=COMPLETE,gyrA_S83I=POINT,mph(A)=COMPLETE,ompK36_D135DGD=POINT,oqxA=COMPLETE,oqxB=COMPLETE,parC_S80I=POINT,pmrB_R256G=POINT,sul1=PARTIAL_END_OF_CONTIG,sul2=COMPLETE,tet(A)=COMPLETE
GCA_011037515.1	SAMN10592692	PRJNA510003	klebsiella	11	5834172	34	Illumina MiSeq	3.12.8	aac(3)-IIe=COMPLETE,aac(6')-Ib3=COMPLETE,blaCTX-M=PARTIAL_END_OF_CONTIG,blaKPC-2=COMPLETE,blaOXA-2=COMPLETE,blaSHV-11=COMPLETE,blaTEM-1=COMPLETE,catA1=COMPLETE,dfrA30=COMPLETE,emrD=COMPLETE,fosA=COMPLETE,gyrA_S83I=POINT,ompK36_D135DGD=POINT,oqxA=COMPLETE,oqxB=COMPLETE,parC_S80I=POINT,pmrB_R256G=POINT,sul1=COMPLETE,tet(A)=COMPLETE
GCA_011037535.1	SAMN10592693	PRJNA510003	klebsiella	11	6099598	48	Illumina MiSeq	3.12.8	aac(3)-IIe=COMPLETE,aac(6')-Ib3=COMPLETE,aph(3'')-Ib=COMPLETE,aph(3')-Ia=COMPLETE,aph(6)-Id=COMPLETE,blaCTX-M-2=COMPLETE,blaKPC-2=COMPLETE,blaOXA-2=COMPLETE,blaOXA=MISTRANSLATION,blaSHV-11=COMPLETE,blaTEM-1=COMPLETE,catA1=COMPLETE,emrD=COMPLETE,fosA=COMPLETE,gyrA_S83I=POINT,mph(A)=COMPLETE,ompK36_D135DGD=POINT,oqxA=COMPLETE,oqxB=COMPLETE,parC_S80I=POINT,pmrB_R256G=POINT,sul1=COMPLETE,sul2=COMPLETE,tet(A)=COMPLETE
GCA_011037555.1	SAMN10592690	PRJNA510003	klebsiella	11	5539661	51	Illumina MiSeq	3.12.8	aac(3)-IIe=COMPLETE,aac(6')-Ib-cr5=COMPLETE,aadA2=COMPLETE,aph(3')-Ia=COMPLETE,blaCTX-M-15=COMPLETE,blaKPC-2=COMPLETE,blaLAP-2=COMPLETE,blaSHV-11=COMPLETE,catB3=PARTIAL_END_OF_CONTIG,dfrA12=PARTIAL_END_OF_CONTIG,emrD=COMPLETE,fosA=COMPLETE,gyrA_S83I=POINT,mph(A)=COMPLETE,oqxA=COMPLETE,oqxB=COMPLETE,parC_S80I=POINT,pmrB_R256G=POINT,qnrS1=COMPLETE,sul1=COMPLETE,tet(A)=COMPLETE
GCA_011037575.1	SAMN10592689	PRJNA510003	klebsiella	11	5517548	29	Illumina MiSeq	3.12.8	aac(3)-IIe=COMPLETE,aac(6')-Ib-cr5=COMPLETE,aadA2=COMPLETE,blaCTX-M-15=COMPLETE,blaKPC-2=COMPLETE,blaLAP-2=COMPLETE,blaOXA-1=COMPLETE,blaSHV-11=COMPLETE,catB3=PARTIAL_END_OF_CONTIG,dfrA12=PARTIAL_END_OF_CONTIG,emrD=COMPLETE,fosA=COMPLETE,gyrA_S83I=POINT,mph(A)=COMPLETE,oqxA=COMPLETE,oqxB=COMPLETE,parC_S80I=POINT,pmrB_R256G=POINT,qnrS1=COMPLETE,sat2=COMPLETE,sul1=COMPLETE,tet(A)=COMPLETE
GCA_011037595.1	SAMN10592688	PRJNA510003	klebsiella	11	5848425	56	Illumina MiSeq	3.12.8	aac(3)-IIe=COMPLETE,aac(6')-Ib-cr5=COMPLETE,aph(3')-Ia=COMPLETE,blaKPC-2=COMPLETE,blaOXA-1=COMPLETE,blaSHV-11=COMPLETE,blaTEM-1=COMPLETE,catA1=COMPLETE,dfrA30=COMPLETE,emrD=COMPLETE,fosA=COMPLETE,gyrA_S83I=POINT,ompK36_D135DGD=POINT,oqxA=COMPLETE,oqxB=COMPLETE,parC_S80I=POINT,pmrB_R256G=POINT,sul1=COMPLETE,tet(A)=COMPLETE
GCA_011037615.1	SAMN10592687	PRJNA510003	klebsiella	11	5866776	41	Illumina MiSeq	3.12.8	aac(3)-IIe=COMPLETE,aac(6')-Ib3=COMPLETE,aadA2=COMPLETE,aph(3')-Ia=COMPLETE,blaKPC-2=COMPLETE,blaOXA-2=COMPLETE,blaOXA=MISTRANSLATION,blaSHV-11=COMPLETE,blaTEM-1=COMPLETE,catA1=COMPLETE,dfrA12=COMPLETE,emrD=COMPLETE,fosA=COMPLETE,gyrA_S83I=POINT,mph(A)=COMPLETE,ompK36_D135DGD=POINT,oqxA=COMPLETE,oqxB=COMPLETE,parC_S80I=POINT,pmrB_R256G=POINT,sul1=COMPLETE
GCA_011037635.1	SAMN10592691	PRJNA510003	klebsiella	11	6377866	156	Illumina MiSeq	3.12.8	aac(3)-IIe=COMPLETE,aac(6')-Ib3=COMPLETE,aadA2=COMPLETE,aph(3'')-Ib=PARTIAL_END_OF_CONTIG,aph(3')-Ia=COMPLETE,aph(6)-Id=PARTIAL_END_OF_CONTIG,blaCTX-M=PARTIAL_END_OF_CONTIG,blaKPC-2=COMPLETE,blaOXA-2=COMPLETE,blaOXA=MISTRANSLATION,blaSHV-11=COMPLETE,blaTEM=COMPLETE,catA1=COMPLETE,dfrA12=COMPLETE,emrD=COMPLETE,floR2=PARTIAL_END_OF_CONTIG,fosA=COMPLETE,gyrA_S83I=POINT,mph(A)=COMPLETE,ompK36_D135DGD=POINT,oqxA=COMPLETE,oqxB=COMPLETE,parC_S80I=POINT,pmrB_R256G=POINT,rmtB1=COMPLETE,sat2=COMPLETE,sul1=COMPLETE,sul2=COMPLETE,tet(G)=PARTIAL
GCA_011037655.1	SAMN10592685	PRJNA510003	klebsiella	11	6069771	59	Illumina MiSeq	3.12.8	aac(3)-IIe=COMPLETE,aac(6')-Ib3=COMPLETE,aadA2=COMPLETE,aph(3')-Ia=COMPLETE,blaCTX-M-2=COMPLETE,blaKPC-2=COMPLETE,blaOXA-2=COMPLETE,blaOXA=MISTRANSLATION,blaSHV-11=COMPLETE,blaTEM-1=COMPLETE,catA1=COMPLETE,dfrA12=COMPLETE,emrD=COMPLETE,fosA=COMPLETE,gyrA_S83I=POINT,mph(A)=COMPLETE,ompK36_D135DGD=POINT,oqxA=COMPLETE,oqxB=COMPLETE,parC_S80I=POINT,pmrB_R256G=POINT,sul1=COMPLETE
GCA_011037675.1	SAMN10592686	PRJNA510003	klebsiella	11	5915901	45	Illumina MiSeq	3.12.8	aac(3)-IIe=COMPLETE,aac(6')-Ib3=COMPLETE,blaCTX-M-2=COMPLETE,blaKPC-2=COMPLETE,blaOXA-2=COMPLETE,blaSHV-11=COMPLETE,blaTEM-1=COMPLETE,catA1=COMPLETE,dfrA30=COMPLETE,emrD=COMPLETE,fosA=COMPLETE,gyrA_S83I=POINT,ompK36_D135DGD=POINT,oqxA=COMPLETE,oqxB=COMPLETE,parC_S80I=POINT,pmrB_R256G=POINT,sat2=PARTIAL_END_OF_CONTIG,sul1=COMPLETE
GCA_011037685.1	SAMN10592694	PRJNA510003	klebsiella	11	6302721	195	Illumina MiSeq	3.12.8	aac(3)-IIe=COMPLETE,aac(6')-Ib-cr5=COMPLETE,aadA2=COMPLETE,aph(3'')-Ib=COMPLETE,aph(3')-Ia=COMPLETE,aph(6)-Id=PARTIAL_END_OF_CONTIG,blaCTX-M-15=COMPLETE,blaCTX-M=COMPLETE,blaKPC-2=COMPLETE,blaLAP-2=COMPLETE,blaOXA-1=COMPLETE,blaSHV-11=COMPLETE,blaTEM-1=COMPLETE,catA1=COMPLETE,catB3=PARTIAL_END_OF_CONTIG,dfrA12=PARTIAL_END_OF_CONTIG,emrD=COMPLETE,floR2=COMPLETE,fosA=COMPLETE,gyrA_S83I=POINT,mph(A)=COMPLETE,oqxA=COMPLETE,oqxB=COMPLETE,parC_S80I=POINT,pmrB_R256G=POINT,qnrS1=COMPLETE,rmtB1=COMPLETE,sat2=COMPLETE,sul1=COMPLETE,sul2=PARTIAL_END_OF_CONTIG,tet(A)=PARTIAL,tet(G)=COMPLETE
GCA_011037715.1	SAMN10592682	PRJNA510003	klebsiella	11	5807916	35	Illumina MiSeq	3.12.8	blaKPC-2=COMPLETE,blaSHV-11=COMPLETE,dfrA30=COMPLETE,emrD=COMPLETE,fosA=COMPLETE,gyrA_S83I=POINT,ompK36_D135DGD=POINT,oqxA=COMPLETE,oqxB=COMPLETE,parC_S80I=POINT,pmrB_R256G=POINT
GCA_011037755.1	SAMN10592683	PRJNA510003	klebsiella	11	5874108	58	Illumina MiSeq	3.12.8	aac(3)-IIe=COMPLETE,aac(6')-Ib3=COMPLETE,blaCTX-M-2=COMPLETE,blaKPC-2=COMPLETE,blaOXA-2=COMPLETE,blaSHV-11=COMPLETE,blaTEM-1=COMPLETE,catA1=COMPLETE,dfrA30=COMPLETE,emrD=COMPLETE,fosA=COMPLETE,gyrA_D87Y=POINT,gyrA_S83I=POINT,ompK36_D135DGD=POINT,oqxA=COMPLETE,oqxB=COMPLETE,parC_S80I=POINT,pmrB_R256G=POINT,sul1=COMPLETE,tet(A)=COMPLETE
GCA_011037775.1	SAMN10592684	PRJNA510003	klebsiella	11	5848616	136	Illumina MiSeq	3.12.8	aac(3)-IIe=COMPLETE,aac(6')-Ib3=COMPLETE,blaCTX-M-2=COMPLETE,blaKPC-2=COMPLETE,blaOXA-2=COMPLETE,blaSHV-11=COMPLETE,blaTEM-1=COMPLETE,catA1=COMPLETE,dfrA30=COMPLETE,emrD=COMPLETE,fosA=COMPLETE,gyrA_D87Y=POINT,gyrA_S83I=POINT,ompK36_D135DGD=POINT,oqxA=COMPLETE,oqxB=COMPLETE,parC_S80I=POINT,pmrB_R256G=POINT,sul1=COMPLETE,tet(A)=COMPLETE
GCA_011037865.1	SAMN10592681	PRJNA510003	klebsiella	258	5974887	41	Illumina MiSeq	3.12.8	aac(3)-IId=COMPLETE,aadA2=COMPLETE,aph(3'')-Ib=COMPLETE,aph(3')-Ia=COMPLETE,aph(6)-Id=COMPLETE,blaCTX-M-14=COMPLETE,blaKPC-2=COMPLETE,blaSHV-11=COMPLETE,blaTEM-1=COMPLETE,catA1=COMPLETE,dfrA12=COMPLETE,emrD=COMPLETE,erm(42)=COMPLETE,floR2=COMPLETE,fosA=COMPLETE,gyrA_S83I=POINT,mph(A)=COMPLETE,ompK36_D135DGD=POINT,oqxA=COMPLETE,oqxB=COMPLETE,parC_S80I=POINT,pmrB_R256G=POINT,rmtB1=COMPLETE,sat2=COMPLETE,sul1=PARTIAL_END_OF_CONTIG,sul2=COMPLETE,tet(G)=COMPLETE
GCA_011037885.1	SAMN10592680	PRJNA510003	klebsiella	258	5982071	57	Illumina MiSeq	3.12.8	aac(3)-IId=COMPLETE,aadA2=COMPLETE,aph(3'')-Ib=COMPLETE,aph(3')-Ia=COMPLETE,aph(6)-Id=COMPLETE,blaCTX-M-14=COMPLETE,blaKPC-2=COMPLETE,blaSHV-11=COMPLETE,blaTEM-1=COMPLETE,catA1=COMPLETE,dfrA12=COMPLETE,emrD=COMPLETE,erm(42)=COMPLETE,floR2=COMPLETE,fosA=COMPLETE,gyrA_S83I=POINT,mph(A)=COMPLETE,ompK36_D135DGD=POINT,oqxA=COMPLETE,oqxB=COMPLETE,parC_S80I=POINT,pmrB_R256G=POINT,rmtB1=COMPLETE,sat2=COMPLETE,sul1=PARTIAL_END_OF_CONTIG,sul2=COMPLETE,tet(G)=COMPLETE
GCA_011037925.1	SAMN10592679	PRJNA510003	klebsiella	258	5817672	42	Illumina MiSeq	3.12.8	aac(3)-IId=COMPLETE,aadA2=COMPLETE,aph(3'')-Ib=COMPLETE,aph(3')-Ia=COMPLETE,aph(6)-Id=COMPLETE,blaCTX-M-14=COMPLETE,blaKPC-2=COMPLETE,blaSHV-11=COMPLETE,blaTEM-1=COMPLETE,catA1=COMPLETE,dfrA12=COMPLETE,emrD=COMPLETE,erm(42)=COMPLETE,floR2=COMPLETE,fosA=COMPLETE,gyrA_S83I=POINT,mph(A)=COMPLETE,ompK36_D135DGD=POINT,oqxA=COMPLETE,oqxB=COMPLETE,parC_S80I=POINT,pmrB_R256G=POINT,rmtB=PARTIAL_END_OF_CONTIG,sat2=COMPLETE,sul1=PARTIAL_END_OF_CONTIG,sul2=COMPLETE,tet(G)=COMPLETE
GCA_011037945.1	SAMN10592677	PRJNA510003	klebsiella	258	5812188	34	Illumina MiSeq	3.12.8	aac(3)-IId=COMPLETE,aadA2=COMPLETE,aph(3'')-Ib=COMPLETE,aph(3')-Ia=COMPLETE,aph(6)-Id=COMPLETE,blaCTX-M-14=COMPLETE,blaKPC-2=COMPLETE,blaSHV-11=COMPLETE,blaTEM=COMPLETE,catA1=COMPLETE,dfrA12=COMPLETE,emrD=COMPLETE,erm(42)=COMPLETE,floR2=COMPLETE,fosA=COMPLETE,gyrA_S83I=POINT,mph(A)=COMPLETE,ompK36_D135DGD=POINT,oqxA=COMPLETE,oqxB=COMPLETE,parC_S80I=POINT,pmrB_R256G=POINT,rmtB1=COMPLETE,sat2=COMPLETE,sul1=PARTIAL,sul2=COMPLETE,tet(G)=COMPLETE
GCA_011037955.1	SAMN10592678	PRJNA510003	klebsiella	258	5775188	71	Illumina MiSeq	3.12.8	aac(3)-IId=COMPLETE,aadA2=COMPLETE,aph(3'')-Ib=COMPLETE,aph(3')-Ia=COMPLETE,aph(6)-Id=COMPLETE,blaCTX-M-14=COMPLETE,blaKPC-2=COMPLETE,blaSHV-11=COMPLETE,blaTEM-1=COMPLETE,catA1=COMPLETE,dfrA12=COMPLETE,emrD=COMPLETE,erm(42)=COMPLETE,floR2=COMPLETE,fosA=COMPLETE,gyrA_S83I=POINT,mph(A)=COMPLETE,ompK36_D135DGD=POINT,oqxA=COMPLETE,oqxB=COMPLETE,parC_S80I=POINT,pmrB_R256G=POINT,rmtB1=COMPLETE,sat2=COMPLETE,sul1=PARTIAL_END_OF_CONTIG,sul2=COMPLETE,tet(G)=COMPLETE
GCA_011037995.1	SAMN10592674	PRJNA510003	klebsiella	258	5981238	49	Illumina MiSeq	3.12.8	aac(3)-IId=COMPLETE,aadA2=COMPLETE,aph(3'')-Ib=COMPLETE,aph(3')-Ia=COMPLETE,aph(6)-Id=COMPLETE,blaCTX-M-14=COMPLETE,blaKPC-2=COMPLETE,blaSHV-11=COMPLETE,blaTEM-1=COMPLETE,catA1=COMPLETE,dfrA12=COMPLETE,emrD=COMPLETE,floR2=COMPLETE,fosA=COMPLETE,gyrA_S83I=POINT,mph(A)=PARTIAL_END_OF_CONTIG,ompK36_D135DGD=POINT,oqxA=COMPLETE,oqxB=COMPLETE,parC_S80I=POINT,pmrB_R256G=POINT,rmtB=COMPLETE,sat2=COMPLETE,sul1=PARTIAL,sul2=COMPLETE,tet(G)=COMPLETE
GCA_011038015.1	SAMN10592675	PRJNA510003	klebsiella	258	5978204	44	Illumina MiSeq	3.12.8	aac(3)-IId=COMPLETE,aadA2=COMPLETE,aph(3'')-Ib=COMPLETE,aph(3')-Ia=COMPLETE,aph(6)-Id=COMPLETE,blaCTX-M-14=COMPLETE,blaKPC-2=COMPLETE,blaSHV-11=COMPLETE,blaTEM-1=COMPLETE,catA1=COMPLETE,dfrA12=COMPLETE,emrD=COMPLETE,floR2=COMPLETE,fosA=COMPLETE,gyrA_S83I=POINT,mph(A)=COMPLETE,ompK36_D135DGD=POINT,oqxA=COMPLETE,oqxB=COMPLETE,parC_S80I=POINT,pmrB_R256G=POINT,rmtB1=COMPLETE,sat2=COMPLETE,sul1=PARTIAL_END_OF_CONTIG,sul2=COMPLETE,tet(G)=COMPLETE
GCA_011038035.1	SAMN10592676	PRJNA510003	klebsiella	258	5933215	42	Illumina MiSeq	3.12.8	aac(3)-IId=COMPLETE,aadA2=COMPLETE,aph(3'')-Ib=COMPLETE,aph(6)-Id=COMPLETE,blaCTX-M-14=COMPLETE,blaKPC-2=COMPLETE,blaSHV-11=COMPLETE,blaTEM-1=COMPLETE,catA1=COMPLETE,dfrA12=COMPLETE,emrD=COMPLETE,erm(42)=COMPLETE,floR2=COMPLETE,fosA=COMPLETE,gyrA_S83I=POINT,mph(A)=COMPLETE,ompK36_D135DGD=POINT,oqxA=COMPLETE,oqxB=COMPLETE,parC_S80I=POINT,pmrB_R256G=POINT,rmtB1=COMPLETE,sat2=COMPLETE,sul1=PARTIAL,sul2=COMPLETE,tet(G)=COMPLETE
GCA_011038055.1	SAMN10592672	PRJNA510003	klebsiella	258	5980228	34	Illumina MiSeq	3.12.8	aac(3)-IId=COMPLETE,aadA2=COMPLETE,aph(3'')-Ib=COMPLETE,aph(3')-Ia=COMPLETE,aph(6)-Id=COMPLETE,blaCTX-M-14=COMPLETE,blaKPC-2=COMPLETE,blaSHV-11=COMPLETE,blaTEM-1=COMPLETE,catA1=COMPLETE,dfrA12=COMPLETE,emrD=COMPLETE,floR2=COMPLETE,fosA=COMPLETE,gyrA_S83I=POINT,mph(A)=COMPLETE,ompK36_D135DGD=POINT,oqxA=COMPLETE,oqxB=COMPLETE,parC_S80I=POINT,pmrB_R256G=POINT,rmtB1=COMPLETE,sat2=COMPLETE,sul1=PARTIAL_END_OF_CONTIG,sul2=COMPLETE,tet(G)=COMPLETE
GCA_011038065.1	SAMN10592673	PRJNA510003	klebsiella	258	5959962	73	Illumina MiSeq	3.12.8	aac(3)-IId=COMPLETE,aadA2=PARTIAL_END_OF_CONTIG,aph(3'')-Ib=COMPLETE,aph(3')-Ia=COMPLETE,aph(6)-Id=PARTIAL_END_OF_CONTIG,blaCTX-M-14=COMPLETE,blaKPC-2=COMPLETE,blaSHV-11=COMPLETE,blaTEM=COMPLETE,catA1=COMPLETE,dfrA12=COMPLETE,emrD=COMPLETE,erm(42)=PARTIAL_END_OF_CONTIG,floR2=PARTIAL_END_OF_CONTIG,fosA=COMPLETE,gyrA_S83I=POINT,mph(A)=COMPLETE,ompK36_D135DGD=POINT,oqxA=COMPLETE,oqxB=COMPLETE,parC_S80I=POINT,pmrB_R256G=POINT,rmtB1=COMPLETE,sat2=COMPLETE,sul1=COMPLETE,sul2=COMPLETE,tet(G)=COMPLETE
GCA_011038095.1	SAMN10592671	PRJNA510003	klebsiella	258	5774262	37	Illumina MiSeq	3.12.8	aac(3)-IId=COMPLETE,aadA2=COMPLETE,aph(3'')-Ib=COMPLETE,aph(3')-Ia=COMPLETE,aph(6)-Id=COMPLETE,blaCTX-M-14=COMPLETE,blaKPC-2=COMPLETE,blaSHV-11=COMPLETE,blaTEM-1=COMPLETE,catA1=COMPLETE,dfrA12=COMPLETE,emrD=COMPLETE,floR2=COMPLETE,fosA=COMPLETE,gyrA_S83I=POINT,mph(A)=COMPLETE,ompK36_D135DGD=POINT,oqxA=COMPLETE,oqxB=COMPLETE,parC_S80I=POINT,pmrB_R256G=POINT,rmtB1=COMPLETE,sat2=COMPLETE,sul1=PARTIAL_END_OF_CONTIG,sul2=COMPLETE,tet(G)=COMPLETE
GCA_011038115.1	SAMN10592670	PRJNA510003	klebsiella	258	5768050	43	Illumina MiSeq	3.12.8	aac(3)-IId=COMPLETE,aadA2=COMPLETE,aph(3'')-Ib=COMPLETE,aph(3')-Ia=COMPLETE,aph(6)-Id=COMPLETE,blaCTX-M-14=COMPLETE,blaKPC-2=COMPLETE,blaSHV-11=COMPLETE,blaTEM-1=COMPLETE,catA1=COMPLETE,dfrA12=COMPLETE,emrD=COMPLETE,erm(42)=COMPLETE,floR2=COMPLETE,fosA=COMPLETE,gyrA_S83I=POINT,mph(A)=COMPLETE,ompK36_D135DGD=POINT,oqxA=COMPLETE,oqxB=COMPLETE,parC_S80I=POINT,pmrB_R256G=POINT,rmtB1=COMPLETE,sat2=COMPLETE,sul1=PARTIAL_END_OF_CONTIG,sul2=COMPLETE,tet(G)=COMPLETE
GCA_011038135.1	SAMN10592669	PRJNA510003	klebsiella	258	5769912	44	Illumina MiSeq	3.12.8	aac(3)-IId=COMPLETE,aadA2=COMPLETE,aph(3'')-Ib=COMPLETE,aph(3')-Ia=COMPLETE,aph(6)-Id=COMPLETE,blaCTX-M-14=COMPLETE,blaKPC-2=COMPLETE,blaSHV-11=COMPLETE,blaTEM-1=COMPLETE,catA1=COMPLETE,dfrA12=COMPLETE,emrD=COMPLETE,erm(42)=PARTIAL_END_OF_CONTIG,floR2=COMPLETE,fosA=COMPLETE,gyrA_S83I=POINT,mph(A)=COMPLETE,ompK36_D135DGD=POINT,oqxA=COMPLETE,oqxB=COMPLETE,parC_S80I=POINT,pmrB_R256G=POINT,rmtB1=COMPLETE,sat2=COMPLETE,sul1=PARTIAL_END_OF_CONTIG,sul2=COMPLETE,tet(G)=COMPLETE
GCA_011038155.1	SAMN10592668	PRJNA510003	klebsiella	16	5754925	22	Illumina MiSeq	3.12.8	aac(6')-Ib-cr5=COMPLETE,aadA2=COMPLETE,aph(3')-Ia=COMPLETE,blaCTX-M-15=COMPLETE,blaKPC-2=COMPLETE,blaOXA-1=COMPLETE,blaOXA=MISTRANSLATION,blaSHV-1=COMPLETE,blaTEM-1=COMPLETE,catB3=PARTIAL_END_OF_CONTIG,dfrA12=COMPLETE,emrD=COMPLETE,fosA=COMPLETE,gyrA_D87N=POINT,gyrA_S83F=POINT,mph(A)=COMPLETE,ompK36_D135DD=POINT,oqxA=COMPLETE,oqxB32=COMPLETE,parC_E84K=POINT
GCA_011038175.1	SAMN10592667	PRJNA510003	klebsiella	16	5610159	17	Illumina MiSeq	3.12.8	aac(6')-Ib-cr5=COMPLETE,aadA2=COMPLETE,aph(3')-Ia=COMPLETE,blaCTX-M-15=COMPLETE,blaKPC-2=COMPLETE,blaOXA-1=COMPLETE,blaOXA=MISTRANSLATION,blaSHV-1=COMPLETE,blaTEM-1=COMPLETE,catB3=PARTIAL_END_OF_CONTIG,dfrA12=COMPLETE,dfrA50=COMPLETE,emrD=COMPLETE,fosA=COMPLETE,gyrA_D87N=POINT,gyrA_S83F=POINT,mph(A)=COMPLETE,ompK36_D135DD=POINT,oqxA=COMPLETE,oqxB32=COMPLETE,parC_E84K=POINT
GCA_011038195.1	SAMN10592666	PRJNA510003	klebsiella	16	5469401	25	Illumina MiSeq	3.12.8	blaKPC-181=COMPLETE,blaOXA=MISTRANSLATION,blaSHV-1=COMPLETE,blaTEM-1=COMPLETE,dfrA50=COMPLETE,emrD=COMPLETE,fosA=COMPLETE,gyrA_D87N=POINT,gyrA_S83F=POINT,ompK36_D135DD=POINT,oqxA=COMPLETE,oqxB32=COMPLETE,parC_E84K=POINT
GCA_011038215.1	SAMN10592665	PRJNA510003	klebsiella	16	5588520	22	Illumina MiSeq	3.12.8	aac(6')-Ib-cr5=COMPLETE,aadA2=COMPLETE,aph(3')-Ia=COMPLETE,blaCTX-M-15=COMPLETE,blaKPC-2=COMPLETE,blaOXA-1=COMPLETE,blaOXA=MISTRANSLATION,blaSHV-1=COMPLETE,blaTEM=COMPLETE,catB3=PARTIAL_END_OF_CONTIG,dfrA12=COMPLETE,dfrA50=COMPLETE,emrD=COMPLETE,fosA=COMPLETE,gyrA_D87N=POINT,gyrA_S83F=POINT,mph(A)=COMPLETE,ompK36_D135DD=POINT,oqxA=COMPLETE,oqxB32=COMPLETE,parC_E84K=POINT
GCA_011038235.1	SAMN10592663	PRJNA510003	klebsiella	16	5722978	58	Illumina MiSeq	3.12.8	aac(6')-Ib-cr=PARTIAL_END_OF_CONTIG,aac(6')-Ib=PARTIAL_END_OF_CONTIG,aadA2=COMPLETE,aph(3')-Ia=COMPLETE,blaCTX-M-15=COMPLETE,blaKPC-2=COMPLETE,blaOXA-1=COMPLETE,blaOXA-2=COMPLETE,blaOXA=MISTRANSLATION,blaSHV-1=COMPLETE,blaTEM-1=COMPLETE,catB3=PARTIAL_END_OF_CONTIG,dfrA12=COMPLETE,dfrA50=COMPLETE,emrD=COMPLETE,fosA=COMPLETE,gyrA_D87N=POINT,gyrA_S83F=POINT,mph(A)=COMPLETE,ompK36_D135DD=POINT,oqxA=COMPLETE,oqxB32=COMPLETE,parC_E84K=POINT,sul1=COMPLETE,sul2=COMPLETE,tet(A)=COMPLETE
GCA_011038265.1	SAMN10592664	PRJNA510003	klebsiella	16	5373960	41	Illumina MiSeq	3.12.8	blaKPC=PARTIAL_END_OF_CONTIG,blaOXA=MISTRANSLATION,blaSHV-1=COMPLETE,blaTEM-1=COMPLETE,emrD=COMPLETE,fosA=COMPLETE,gyrA_D87N=POINT,gyrA_S83F=POINT,ompK36_D135DD=POINT,oqxA=COMPLETE,oqxB32=COMPLETE,parC_E84K=POINT
GCA_011038255.1	SAMN10592662	PRJNA510003	klebsiella	16	5674972	33	Illumina MiSeq	3.12.8	aac(6')-Ib-cr5=COMPLETE,aadA2=COMPLETE,aph(3'')-Ib=COMPLETE,aph(6)-Id=COMPLETE,blaCTX-M-15=COMPLETE,blaKPC-2=COMPLETE,blaOXA-1=COMPLETE,blaOXA=MISTRANSLATION,blaSHV-1=COMPLETE,blaTEM-1=COMPLETE,catB3=PARTIAL_END_OF_CONTIG,dfrA12=COMPLETE,dfrA14=PARTIAL_END_OF_CONTIG,dfrA50=COMPLETE,emrD=COMPLETE,erm(B)=PARTIAL_END_OF_CONTIG,fosA=COMPLETE,gyrA_D87N=POINT,gyrA_S83F=POINT,mph(A)=COMPLETE,ompK36_D135DD=POINT,oqxA=COMPLETE,oqxB32=COMPLETE,parC_E84K=POINT,sul2=COMPLETE
GCA_011038295.1	SAMN10592661	PRJNA510003	klebsiella	16	5784109	38	Illumina MiSeq	3.12.8	aac(6')-Ib-cr5=COMPLETE,aadA2=PARTIAL_END_OF_CONTIG,aph(3')-Ia=COMPLETE,blaOXA-1=COMPLETE,blaOXA=MISTRANSLATION,blaSHV-1=COMPLETE,blaTEM-1=COMPLETE,catB3=PARTIAL_END_OF_CONTIG,dfrA50=COMPLETE,emrD=COMPLETE,fosA=COMPLETE,gyrA_D87N=POINT,gyrA_S83F=POINT,ompK36_D135DD=POINT,oqxA=COMPLETE,oqxB32=COMPLETE,parC_E84K=POINT
GCA_011038315.1	SAMN10592660	PRJNA510003	klebsiella	16	5716205	38	Illumina MiSeq	3.12.8	aac(6')-Ib-cr5=COMPLETE,aadA2=COMPLETE,aph(3')-Ia=COMPLETE,blaCTX-M-15=COMPLETE,blaKPC-2=COMPLETE,blaOXA-1=COMPLETE,blaSHV-1=COMPLETE,catB3=PARTIAL_END_OF_CONTIG,dfrA12=COMPLETE,emrD=COMPLETE,fosA=COMPLETE,gyrA_D87N=POINT,gyrA_S83F=POINT,mph(A)=COMPLETE,ompK36_D135DGD=POINT,oqxA=COMPLETE,oqxB32=COMPLETE,parC_E84K=POINT,sul2=COMPLETE,tet(A)=COMPLETE
GCA_011038335.1	SAMN10592659	PRJNA510003	klebsiella	16	5884393	34	Illumina MiSeq	3.12.8	aac(6')-Ib-cr5=COMPLETE,aadA2=COMPLETE,aph(3')-Ia=COMPLETE,blaCTX-M-15=COMPLETE,blaKPC-2=COMPLETE,blaOXA-1=COMPLETE,blaOXA=MISTRANSLATION,blaSHV-1=COMPLETE,blaTEM-1=COMPLETE,catB3=PARTIAL_END_OF_CONTIG,dfrA12=COMPLETE,dfrA50=COMPLETE,emrD=COMPLETE,fosA=COMPLETE,gyrA_D87N=POINT,gyrA_S83F=POINT,mph(A)=COMPLETE,ompK36_D135DD=POINT,oqxA=COMPLETE,oqxB32=COMPLETE,parC_E84K=POINT,sat2=COMPLETE
GCA_011038355.1	SAMN10592658	PRJNA510003	klebsiella	16	5791009	31	Illumina MiSeq	3.12.8	aac(6')-Ib-cr5=COMPLETE,aadA2=COMPLETE,aph(3')-Ia=COMPLETE,blaCTX-M-15=COMPLETE,blaKPC-2=COMPLETE,blaOXA=MISTRANSLATION,blaOXA=PARTIAL_END_OF_CONTIG,blaSHV-1=COMPLETE,blaTEM=COMPLETE,catB3=PARTIAL_END_OF_CONTIG,dfrA12=COMPLETE,dfrA50=COMPLETE,emrD=COMPLETE,fosA=COMPLETE,gyrA_D87N=POINT,gyrA_S83F=POINT,mph(A)=COMPLETE,ompK36_D135DD=POINT,oqxA=COMPLETE,oqxB32=COMPLETE,parC_E84K=POINT
GCA_011038365.1	SAMN10592657	PRJNA510003	klebsiella	16	5507670	24	Illumina MiSeq	3.12.8	aac(3)-IId=COMPLETE,aadA2=COMPLETE,aph(3'')-Ib=COMPLETE,aph(6)-Id=COMPLETE,blaCTX-M-14=COMPLETE,blaKPC-2=COMPLETE,blaSHV-1=COMPLETE,blaTEM-1=COMPLETE,dfrA12=COMPLETE,dfrA50=COMPLETE,emrD=COMPLETE,erm(42)=PARTIAL_END_OF_CONTIG,floR2=COMPLETE,fosA=COMPLETE,gyrA_D87N=POINT,gyrA_S83F=POINT,ompK36_D135DD=POINT,oqxA=COMPLETE,oqxB32=COMPLETE,parC_E84K=POINT,rmtB1=COMPLETE,sul1=PARTIAL,sul2=COMPLETE,tet(G)=COMPLETE
GCA_011038395.1	SAMN10592655	PRJNA510003	klebsiella	16	5599644	25	Illumina MiSeq	3.12.8	aac(6')-Ib-cr5=COMPLETE,aadA2=COMPLETE,aph(3')-Ia=COMPLETE,blaCTX-M-15=COMPLETE,blaKPC=PARTIAL_END_OF_CONTIG,blaOXA-1=COMPLETE,blaOXA=MISTRANSLATION,blaSHV-1=COMPLETE,blaTEM-1=COMPLETE,catB3=PARTIAL_END_OF_CONTIG,dfrA12=COMPLETE,dfrA50=COMPLETE,emrD=COMPLETE,fosA=COMPLETE,gyrA_D87N=POINT,gyrA_S83F=POINT,mph(A)=COMPLETE,ompK36_D135DD=POINT,oqxA=COMPLETE,oqxB32=COMPLETE,parC_E84K=POINT
GCA_011038415.1	SAMN10592656	PRJNA510003	klebsiella	16	5727352	33	Illumina MiSeq	3.12.8	aac(6')-Ib=COMPLETE,aadA2=COMPLETE,aph(3')-Ia=COMPLETE,blaCTX-M-15=COMPLETE,blaCTX-M-2=COMPLETE,blaKPC=PARTIAL_END_OF_CONTIG,blaOXA-2=COMPLETE,blaOXA=MISTRANSLATION,blaOXA=PARTIAL_END_OF_CONTIG,blaSHV-1=COMPLETE,blaTEM-1=COMPLETE,catB3=PARTIAL_END_OF_CONTIG,dfrA12=COMPLETE,dfrA50=COMPLETE,emrD=COMPLETE,fosA=COMPLETE,gyrA_D87N=POINT,gyrA_S83F=POINT,mph(A)=COMPLETE,ompK36_D135DD=POINT,oqxA=COMPLETE,oqxB32=COMPLETE,parC_E84K=POINT,sul1=COMPLETE,sul2=COMPLETE,tet(A)=COMPLETE
GCA_011038425.1	SAMN10592652	PRJNA510003	klebsiella	16	5812316	25	Illumina MiSeq	3.12.8	aac(6')-Ib-cr5=COMPLETE,aadA2=COMPLETE,aph(3')-Ia=COMPLETE,blaCTX-M-15=COMPLETE,blaKPC-2=COMPLETE,blaOXA-1=COMPLETE,blaOXA=MISTRANSLATION,blaSHV-1=COMPLETE,blaTEM-1=COMPLETE,catB3=PARTIAL_END_OF_CONTIG,dfrA12=COMPLETE,dfrA50=COMPLETE,emrD=COMPLETE,fosA=COMPLETE,gyrA_D87N=POINT,gyrA_S83F=POINT,mph(A)=COMPLETE,ompK36_D135DD=POINT,oqxA=COMPLETE,oqxB32=COMPLETE,parC_E84K=POINT
GCA_011038455.1	SAMN10592654	PRJNA510003	klebsiella	16	5604590	18	Illumina MiSeq	3.12.8	aac(6')-Ib-cr5=COMPLETE,aadA2=COMPLETE,aph(3')-Ia=COMPLETE,blaCTX-M-15=COMPLETE,blaKPC-2=COMPLETE,blaOXA-1=COMPLETE,blaOXA=MISTRANSLATION,blaSHV-1=COMPLETE,blaTEM-1=COMPLETE,catB3=PARTIAL_END_OF_CONTIG,dfrA12=COMPLETE,emrD=COMPLETE,fosA=COMPLETE,gyrA_D87N=POINT,gyrA_S83F=POINT,mph(A)=COMPLETE,ompK36_D135DD=POINT,oqxA=COMPLETE,oqxB32=COMPLETE,parC_E84K=POINT
GCA_011038475.1	SAMN10592653	PRJNA510003	klebsiella	16	5599739	48	Illumina MiSeq	3.12.8	aac(6')-Ib-cr5=COMPLETE,aadA2=COMPLETE,aph(3')-Ia=COMPLETE,blaCTX-M-15=COMPLETE,blaKPC-2=COMPLETE,blaOXA-1=COMPLETE,blaOXA=MISTRANSLATION,blaSHV-1=COMPLETE,blaTEM-1=COMPLETE,catB3=PARTIAL_END_OF_CONTIG,dfrA12=COMPLETE,dfrA50=COMPLETE,emrD=COMPLETE,fosA=COMPLETE,gyrA_D87N=POINT,gyrA_S83F=POINT,mph(A)=COMPLETE,ompK36_D135DD=POINT,oqxA=COMPLETE,oqxB32=COMPLETE,parC_E84K=POINT
GCA_011038495.1	SAMN10592651	PRJNA510003	klebsiella	16	5811760	37	Illumina MiSeq	3.12.8	aac(6')-Ib-cr5=COMPLETE,aadA2=COMPLETE,aph(3')-Ia=COMPLETE,blaCTX-M-15=COMPLETE,blaKPC-2=COMPLETE,blaOXA=MISTRANSLATION,blaSHV-1=COMPLETE,blaTEM=PARTIAL_END_OF_CONTIG,catB3=PARTIAL_END_OF_CONTIG,dfrA12=COMPLETE,dfrA50=COMPLETE,emrD=COMPLETE,fosA=COMPLETE,gyrA_D87N=POINT,gyrA_S83F=POINT,mph(A)=COMPLETE,ompK36_D135DD=POINT,oqxA=COMPLETE,oqxB32=COMPLETE,parC_E84K=POINT
GCA_011038515.1	SAMN10592650	PRJNA510003	klebsiella	16	5529009	16	Illumina MiSeq	3.12.8	aph(3'')-Ib=COMPLETE,aph(6)-Id=COMPLETE,blaCTX-M-14=COMPLETE,blaKPC=COMPLETE,blaOXA=MISTRANSLATION,blaSHV-1=COMPLETE,blaTEM-1=COMPLETE,dfrA50=COMPLETE,emrD=COMPLETE,erm(42)=PARTIAL_END_OF_CONTIG,fosA=COMPLETE,gyrA_D87N=POINT,gyrA_S83F=POINT,ompK36_D135DD=POINT,oqxA=COMPLETE,oqxB32=COMPLETE,parC_E84K=POINT,qnrB19=COMPLETE,sul2=COMPLETE
GCA_011044565.1	SAMN14112000	PRJNA606163	klebsiella	395	5639973	23	Illumina MiSeq	3.12.8	aac(6')-Ib-cr5=COMPLETE,aadA2=COMPLETE,blaCTX-M-15=COMPLETE,blaNDM-5=COMPLETE,blaOXA-1=COMPLETE,blaSHV-11=COMPLETE,ble=COMPLETE,catA1=COMPLETE,catB3=PARTIAL,dfrA12=COMPLETE,emrD=COMPLETE,fosA=COMPLETE,gyrA_S83I=POINT,oqxA=COMPLETE,oqxB=COMPLETE,parC_S80I=POINT,pmrB_R256G=POINT,sul1=COMPLETE
GCA_011044575.1	SAMN14112006	PRJNA606163	klebsiella	147	5740047	22	Illumina MiSeq	3.12.8	aac(6')-Ib=COMPLETE,aadA1=COMPLETE,aph(3')-VI=COMPLETE,armA=COMPLETE,blaCTX-M-15=COMPLETE,blaNDM-1=COMPLETE,blaOXA-9=COMPLETE,blaSHV-11=COMPLETE,blaTEM=COMPLETE,ble=COMPLETE,dfrA50=COMPLETE,dfrA5=COMPLETE,emrD=COMPLETE,fosA=COMPLETE,gyrA_S83I=POINT,mph(A)=COMPLETE,mph(E)=COMPLETE,msr(E)=COMPLETE,oqxA=COMPLETE,oqxB=COMPLETE,parC_S80I=POINT,pmrB_R256G=POINT,qnrS1=COMPLETE,sul1=COMPLETE,sul2=COMPLETE
GCA_011044535.1	SAMN14112013	PRJNA606163	klebsiella	395	5702826	32	Illumina MiSeq	3.12.8	aac(3)-IIe=COMPLETE,aac(6')-Ib-cr5=COMPLETE,aph(3')-VIa=COMPLETE,aph(6)-Id=PARTIAL,blaCTX-M-15=COMPLETE,blaOXA-1=COMPLETE,blaOXA-48=COMPLETE,blaSHV-11=COMPLETE,catA1=COMPLETE,catB3=PARTIAL,dfrA1=COMPLETE,emrD=COMPLETE,fosA=COMPLETE,gyrA_S83I=POINT,oqxA=COMPLETE,oqxB=COMPLETE,parC_S80I=POINT,pmrB_R256G=POINT,sul1=COMPLETE,tet(A)=COMPLETE
GCA_011044555.1	SAMN14112009	PRJNA606163	klebsiella	395	5637065	23	Illumina MiSeq	3.12.8	aac(6')-Ib-cr5=COMPLETE,aadA2=COMPLETE,blaCTX-M-15=COMPLETE,blaNDM-5=COMPLETE,blaOXA-1=COMPLETE,blaSHV-11=COMPLETE,ble=COMPLETE,catA1=COMPLETE,catB3=PARTIAL,dfrA12=COMPLETE,emrD=COMPLETE,fosA=COMPLETE,gyrA_S83I=POINT,oqxA=COMPLETE,oqxB=COMPLETE,parC_S80I=POINT,pmrB_R256G=POINT,sul1=COMPLETE
GCA_011044545.1	SAMN14112012	PRJNA606163	klebsiella	395	5612176	33	Illumina MiSeq	3.12.8	aac(6')-Ib-cr=PARTIAL_END_OF_CONTIG,aadA2=COMPLETE,blaCTX-M-15=COMPLETE,blaOXA-1=COMPLETE,blaSHV-11=COMPLETE,blaTEM-1=COMPLETE,catA1=COMPLETE,catB3=PARTIAL_END_OF_CONTIG,catB=COMPLETE,dfrA12=COMPLETE,dfrA1=COMPLETE,dfrA5=COMPLETE,emrD=COMPLETE,fosA=COMPLETE,gyrA_S83I=POINT,mph(A)=COMPLETE,oqxA=COMPLETE,oqxB=COMPLETE,parC_S80I=POINT,pmrB_R256G=POINT,qepA1=COMPLETE,qnrB2=COMPLETE,qnrS1=COMPLETE,rmtB1=COMPLETE,rmtF1=COMPLETE,sul1=COMPLETE,tet(A)=COMPLETE
GCA_011044635.1	SAMN14111994	PRJNA606163	klebsiella	147	5772025	22	Illumina MiSeq	3.12.8	aac(6')-Ib=COMPLETE,aadA1=COMPLETE,aph(3')-VI=COMPLETE,armA=COMPLETE,blaCTX-M-15=COMPLETE,blaNDM-1=COMPLETE,blaOXA-9=COMPLETE,blaSHV-11=COMPLETE,blaTEM=COMPLETE,ble=COMPLETE,dfrA5=COMPLETE,emrD=COMPLETE,fosA=COMPLETE,gyrA_S83I=POINT,mph(A)=COMPLETE,mph(E)=COMPLETE,msr(E)=COMPLETE,oqxA=COMPLETE,oqxB=COMPLETE,parC_S80I=POINT,pmrB_R256G=POINT,qnrS1=COMPLETE,sul1=COMPLETE,sul2=COMPLETE
GCA_011044665.1	SAMN14111995	PRJNA606163	klebsiella	147	5742555	25	Illumina MiSeq	3.12.8	aac(6')-Ib=COMPLETE,aadA1=COMPLETE,aph(3')-VI=COMPLETE,armA=COMPLETE,blaCTX-M-15=COMPLETE,blaNDM-1=COMPLETE,blaOXA-9=COMPLETE,blaSHV-11=COMPLETE,blaTEM=COMPLETE,ble=COMPLETE,dfrA50=COMPLETE,dfrA5=COMPLETE,emrD=COMPLETE,fosA=COMPLETE,gyrA_S83I=POINT,mph(A)=COMPLETE,mph(E)=COMPLETE,msr(E)=COMPLETE,oqxA=COMPLETE,oqxB=COMPLETE,parC_S80I=POINT,pmrB_R256G=POINT,qnrS1=COMPLETE,sul1=COMPLETE,sul2=COMPLETE
GCA_011044695.1	SAMN14112011	PRJNA606163	klebsiella	15	5853661	34	Illumina MiSeq	3.12.8	aac(6')-Ib-cr5=COMPLETE,aph(3')-VI=COMPLETE,armA=COMPLETE,blaCTX-M-15=COMPLETE,blaNDM-1=COMPLETE,blaOXA-1=COMPLETE,blaSHV-28=COMPLETE,ble=COMPLETE,catB3=PARTIAL_END_OF_CONTIG,dfrA5=COMPLETE,emrD=COMPLETE,fosA=COMPLETE,gyrA_D87A=POINT,gyrA_S83F=POINT,mph(A)=COMPLETE,mph(E)=COMPLETE,msr(E)=COMPLETE,oqxA=COMPLETE,oqxB=COMPLETE,parC_S80I=POINT,qnrS1=COMPLETE,ramR_A19V=POINT,sul1=COMPLETE,sul2=COMPLETE,tet(A)=COMPLETE
GCA_011044715.1	SAMN14112007	PRJNA606163	klebsiella	11	5717479	27	Illumina MiSeq	3.12.8	aac(3)-IId=COMPLETE,blaCTX-M-15=COMPLETE,blaDHA=PARTIAL,blaNDM-1=COMPLETE,blaSHV-11=COMPLETE,ble=COMPLETE,emrD=COMPLETE,fosA=COMPLETE,gyrA_D87A=POINT,gyrA_S83F=POINT,oqxA=COMPLETE,oqxB=COMPLETE,parC_S80I=POINT,pmrB_R256G=POINT,qnrB9=COMPLETE,rmtC=COMPLETE,sul1=COMPLETE
GCA_011044735.1	SAMN14112010	PRJNA606163	klebsiella	48	5491362	8	Illumina MiSeq	3.12.8	aac(3)-IIe=COMPLETE,aac(6')-Ib-cr5=COMPLETE,aph(3'')-Ib=COMPLETE,aph(3')-VI=COMPLETE,aph(6)-Id=COMPLETE,armA=COMPLETE,blaCTX-M-15=COMPLETE,blaNDM-1=COMPLETE,blaOXA-1=COMPLETE,blaSHV-1=COMPLETE,ble=COMPLETE,catB3=PARTIAL,dfrA5=COMPLETE,emrD=COMPLETE,fosA=COMPLETE,gyrA_S83Y=POINT,mph(E)=COMPLETE,msr(E)=COMPLETE,oqxA=COMPLETE,oqxB5=COMPLETE,qnrS1=COMPLETE,sul1=COMPLETE,sul2=COMPLETE,tet(A)=COMPLETE
GCA_011044745.1	SAMN14112008	PRJNA606163	klebsiella	15	5842475	27	Illumina MiSeq	3.12.8	aac(6')-Ib-cr5=COMPLETE,aph(3')-VI=COMPLETE,armA=COMPLETE,blaCTX-M-15=COMPLETE,blaNDM-1=COMPLETE,blaOXA-1=COMPLETE,blaSHV-28=COMPLETE,ble=COMPLETE,catB3=PARTIAL,dfrA5=COMPLETE,emrD=COMPLETE,fosA=COMPLETE,gyrA_D87A=POINT,gyrA_S83F=POINT,mph(A)=COMPLETE,mph(E)=COMPLETE,msr(E)=COMPLETE,oqxA=COMPLETE,oqxB=COMPLETE,parC_S80I=POINT,qnrS1=COMPLETE,sul1=COMPLETE,sul2=COMPLETE,tet(A)=COMPLETE
GCA_011044795.1	SAMN14112004	PRJNA606163	klebsiella	15	5852795	32	Illumina MiSeq	3.12.8	aac(6')-Ib-cr5=COMPLETE,aph(3')-VI=COMPLETE,armA=COMPLETE,blaCTX-M-15=COMPLETE,blaNDM-1=COMPLETE,blaOXA-1=COMPLETE,blaSHV-28=COMPLETE,ble=COMPLETE,catB3=PARTIAL_END_OF_CONTIG,dfrA5=COMPLETE,emrD=COMPLETE,fosA=COMPLETE,gyrA_D87A=POINT,gyrA_S83F=POINT,mph(A)=COMPLETE,mph(E)=COMPLETE,msr(E)=COMPLETE,oqxA=COMPLETE,oqxB=COMPLETE,parC_S80I=POINT,qnrS1=COMPLETE,ramR_A19V=POINT,sul1=COMPLETE,sul2=COMPLETE,tet(A)=COMPLETE
GCA_011044805.1	SAMN14112005	PRJNA606163	klebsiella	11	5652850	31	Illumina MiSeq	3.12.8	aac(3)-IId=COMPLETE,blaCTX-M-15=COMPLETE,blaDHA=PARTIAL,blaNDM-1=COMPLETE,blaSHV-11=COMPLETE,ble=COMPLETE,emrD=COMPLETE,fosA=COMPLETE,gyrA_D87A=POINT,gyrA_S83F=POINT,oqxA=COMPLETE,oqxB=COMPLETE,parC_S80I=POINT,pmrB_R256G=POINT,qnrB9=COMPLETE,rmtC=COMPLETE,sul1=COMPLETE
GCA_011044835.1	SAMN14112001	PRJNA606163	klebsiella	874	5840591	14	Illumina MiSeq	3.12.8	aac(6')-Ib-cr5=COMPLETE,aph(3')-Ia=COMPLETE,aph(3')-VI=COMPLETE,blaCTX-M-15=COMPLETE,blaNDM-1=COMPLETE,blaOXA-1=COMPLETE,blaSHV-121=COMPLETE,ble=COMPLETE,catA1=COMPLETE,catB3=PARTIAL,dfrA5=COMPLETE,emrD=COMPLETE,fosA=COMPLETE,gyrA_D87N=POINT,gyrA_S83Y=POINT,mph(A)=COMPLETE,mph(E)=COMPLETE,msr(E)=COMPLETE,oqxA=COMPLETE,oqxB=COMPLETE,parC_S80I=POINT,qnrS1=COMPLETE,sul1=COMPLETE
GCA_011044845.1	SAMN14112002	PRJNA606163	klebsiella	395	5635337	23	Illumina MiSeq	3.12.8	aac(6')-Ib-cr5=COMPLETE,aadA2=COMPLETE,blaCTX-M-15=COMPLETE,blaNDM-5=COMPLETE,blaOXA-1=COMPLETE,blaSHV-11=COMPLETE,ble=COMPLETE,catA1=COMPLETE,catB3=PARTIAL,dfrA12=COMPLETE,emrD=COMPLETE,fosA=COMPLETE,gyrA_S83I=POINT,oqxA=COMPLETE,oqxB=COMPLETE,parC_S80I=POINT,pmrB_R256G=POINT,sul1=COMPLETE
GCA_011044855.1	SAMN14112003	PRJNA606163	klebsiella	15	5853485	29	Illumina MiSeq	3.12.8	aac(3)-IId=COMPLETE,aac(6')-Ib-cr5=COMPLETE,aadA2=COMPLETE,aph(3')-VI=COMPLETE,armA=COMPLETE,blaCTX-M-15=COMPLETE,blaNDM-1=COMPLETE,blaOXA-1=COMPLETE,blaSHV-28=COMPLETE,blaTEM-1=COMPLETE,ble=COMPLETE,catB3=PARTIAL,dfrA12=COMPLETE,emrD=COMPLETE,fosA=COMPLETE,gyrA_D87A=POINT,gyrA_S83F=POINT,mph(A)=COMPLETE,mph(E)=COMPLETE,msr(E)=COMPLETE,oqxA=COMPLETE,oqxB=COMPLETE,parC_S80I=POINT,qnrS1=COMPLETE,ramR_A19V=POINT,sul1=COMPLETE,sul2=COMPLETE,tet(A)=COMPLETE
GCA_011044895.1	SAMN14111998	PRJNA606163	klebsiella	874	5809559	20	Illumina MiSeq	3.12.8	aac(6')-Ib-cr5=COMPLETE,aph(3')-Ia=COMPLETE,aph(3')-VI=COMPLETE,blaCTX-M-15=COMPLETE,blaNDM-1=COMPLETE,blaOXA-1=COMPLETE,blaSHV-121=COMPLETE,ble=COMPLETE,catA1=COMPLETE,catB3=PARTIAL_END_OF_CONTIG,dfrA5=COMPLETE,emrD=COMPLETE,fosA=COMPLETE,gyrA_D87N=POINT,gyrA_S83Y=POINT,mph(A)=COMPLETE,mph(E)=COMPLETE,msr(E)=COMPLETE,oqxA=COMPLETE,oqxB=COMPLETE,parC_S80I=POINT,qnrS1=COMPLETE,sul1=COMPLETE
GCA_011044915.1	SAMN14111999	PRJNA606163	klebsiella	147	5795249	17	Illumina MiSeq	3.12.8	aph(3')-VI=COMPLETE,armA=COMPLETE,blaCTX-M-15=COMPLETE,blaNDM-1=COMPLETE,blaSHV-11=COMPLETE,ble=COMPLETE,dfrA5=COMPLETE,emrD=COMPLETE,fosA=COMPLETE,gyrA_S83I=POINT,mph(E)=COMPLETE,msr(E)=COMPLETE,oqxA=COMPLETE,oqxB=COMPLETE,parC_S80I=POINT,pmrB_R256G=POINT,qnrS1=COMPLETE,sul1=COMPLETE,sul2=COMPLETE
GCA_011044925.1	SAMN14111996	PRJNA606163	klebsiella	395	5563046	31	Illumina MiSeq	3.12.8	armA=COMPLETE,blaNDM-1=COMPLETE,blaSHV-11=COMPLETE,ble=COMPLETE,catA1=COMPLETE,emrD=COMPLETE,fosA=COMPLETE,gyrA_S83I=POINT,mph(E)=COMPLETE,msr(E)=COMPLETE,oqxA=COMPLETE,oqxB=COMPLETE,parC_S80I=POINT,pmrB_R256G=POINT,qnrS1=COMPLETE,sul2=COMPLETE
GCA_011044955.1	SAMN14111997	PRJNA606163	klebsiella	395	5761195	35	Illumina MiSeq	3.12.8	aac(6')-Ib-cr5=COMPLETE,aph(3')-VI=COMPLETE,armA=COMPLETE,blaCTX-M-15=COMPLETE,blaNDM-1=COMPLETE,blaOXA-1=COMPLETE,blaSHV-11=COMPLETE,blaTEM-1=COMPLETE,ble=COMPLETE,catA1=COMPLETE,catB3=PARTIAL_END_OF_CONTIG,dfrA1=COMPLETE,dfrA5=COMPLETE,emrD=COMPLETE,fosA=COMPLETE,gyrA_S83I=POINT,mph(A)=COMPLETE,mph(E)=COMPLETE,msr(E)=COMPLETE,oqxA=COMPLETE,oqxB=COMPLETE,parC_S80I=POINT,pmrB_R256G=POINT,qnrS1=COMPLETE,sul1=COMPLETE,sul2=COMPLETE,tet(A)=COMPLETE
GCA_011045595.1	SAMN12559024	PRJNA559783	klebsiella	1	5803733	1	PacBio RSII	3.11.26	aac(3)-IId=COMPLETE,aac(3)-IVa=COMPLETE,aac(6')-Ib-cr5=COMPLETE,aac(6')-Ib-cr=PARTIAL,aadA16=COMPLETE,aadA2=COMPLETE,aph(3'')-Ib=COMPLETE,aph(3')-Ia=COMPLETE,aph(4)-Ia=COMPLETE,aph(6)-Id=COMPLETE,arr-3=COMPLETE,blaCTX-M-65=COMPLETE,blaNDM-3=COMPLETE,blaOXA-1=COMPLETE,blaSHV-1=COMPLETE,blaTEM-1=COMPLETE,ble=COMPLETE,bleO=COMPLETE,catB3=COMPLETE,catB3=PARTIAL,dfrA12=COMPLETE,dfrA27=COMPLETE,dfrA32=COMPLETE,emrD=COMPLETE,ere(A)=COMPLETE,floR=COMPLETE,fosA3=COMPLETE,fosA=COMPLETE,gyrA_S83I=POINT,mph(A)=COMPLETE,mph(A)=PARTIAL,oqxA10=COMPLETE,oqxB19=COMPLETE,parC_S80I=POINT,sul1=COMPLETE,sul2=COMPLETE,tet(C)=COMPLETE
GCA_011045775.1	SAMN13737869	PRJNA599031	klebsiella	395	5802212	1	Oxford Nanopore MiniION; Illumina HiSeq	3.11.26	aac(3)-IVa=COMPLETE,aac(6')-Ib-cr5=COMPLETE,aadA16=COMPLETE,aadA1=COMPLETE,aadA2=COMPLETE,aph(3')-IIa=COMPLETE,aph(3')-Ia=COMPLETE,aph(4)-Ia=COMPLETE,armA=COMPLETE,arr-3=COMPLETE,blaCTX-M-27=COMPLETE,blaCTX-M-55=COMPLETE,blaDHA-1=COMPLETE,blaOXA-1=COMPLETE,blaSHV-11=COMPLETE,blaTEM=PARTIAL,ble=PARTIAL,catB3=COMPLETE,cmlA1=COMPLETE,dfrA12=COMPLETE,dfrA27=COMPLETE,emrD=COMPLETE,floR=COMPLETE,fosA=COMPLETE,gyrA_S83I=POINT,mcr-8.2=COMPLETE,mph(A)=COMPLETE,mph(E)=COMPLETE,msr(E)=COMPLETE,oqxA=COMPLETE,oqxB=COMPLETE,parC_S80I=POINT,pmrB_R256G=POINT,qnrB4=COMPLETE,sul1=COMPLETE,sul3=COMPLETE,tet(D)=COMPLETE
GCA_011058615.1	SAMN13545462	PRJNA595073	klebsiella	377	5854651	1	Illumina NovaSeq; Oxford Nanopore MiniION	3.11.26	aac(3)-IIe=COMPLETE,aac(6')-Ib-cr5=COMPLETE,aph(3')-VIa=COMPLETE,aph(6)-Id=PARTIAL,blaCTX-M-15=COMPLETE,blaOXA-1=COMPLETE,blaOXA-48=COMPLETE,blaSHV-110=COMPLETE,catA1=COMPLETE,catB3=PARTIAL,emrD=COMPLETE,fosA=COMPLETE,gyrA_D87A=POINT,gyrA_S83Y=POINT,mgrB_C39Y=POINT,ompK36_D135DGD=POINT,oqxA=COMPLETE,oqxB19=COMPLETE,parC_S80I=POINT
GCA_011065285.1	SAMN10390451	PRJNA503964	klebsiella	111	5279910	3	Oxford Nanopore MiniION	3.11.26	aac(3)-IId=COMPLETE,blaCTX-M-15=COMPLETE,blaSHV-11=COMPLETE,blaTEM-1=COMPLETE,catA2=COMPLETE,dfrA30=COMPLETE,emrD=COMPLETE,fosA=COMPLETE,oqxA=COMPLETE,oqxB19=COMPLETE,sul2=COMPLETE
GCA_011065295.1	SAMN10390457	PRJNA503964	klebsiella	39	5719389	2	Oxford Nanopore	3.11.26	aac(3)-IId=COMPLETE,aac(3)-IIe=COMPLETE,aph(3'')-Ib=COMPLETE,aph(3')-Ia=COMPLETE,aph(6)-Id=COMPLETE,blaCTX-M-15=COMPLETE,blaSCO-1=COMPLETE,blaSHV-11=COMPLETE,blaSHV-12=COMPLETE,blaTEM-1=COMPLETE,catA1=COMPLETE,dfrA7=COMPLETE,emrD=COMPLETE,fosA=COMPLETE,oqxA=COMPLETE,oqxB32=COMPLETE,sul1=COMPLETE,sul2=COMPLETE,tet(A)=COMPLETE
GCA_011065345.1	SAMN10390445	PRJNA503964	klebsiella	230	5604812	2	Oxford Nanopore MiniION	3.11.26	aac(3)-IId=COMPLETE,blaCTX-M-15=COMPLETE,blaSHV-27=COMPLETE,blaTEM-1=COMPLETE,dfrA30=COMPLETE,emrD=COMPLETE,fosA=COMPLETE,oqxA=COMPLETE,oqxB19=COMPLETE,sul2=COMPLETE
GCA_011065365.1	SAMN10390469	PRJNA503964	klebsiella	76	5481636	1	Oxford Nanopore MiniION	3.11.26	aac(3)-IId=COMPLETE,blaCTX-M-15=COMPLETE,blaSHV-1=COMPLETE,blaTEM-1=COMPLETE,dfrA30=COMPLETE,emrD=COMPLETE,fosA=COMPLETE,oqxA6=COMPLETE,oqxB=COMPLETE,sul2=COMPLETE
GCA_011065385.1	SAMN10390475	PRJNA503964	klebsiella	403	5510203	1	Oxford Nanopore MiniION	3.11.26	aac(3)-IId=COMPLETE,blaCTX-M-15=COMPLETE,blaSHV=COMPLETE,blaTEM-1=COMPLETE,dfrA30=COMPLETE,emrD=COMPLETE,fosA=COMPLETE,oqxA=COMPLETE,oqxB=COMPLETE,sul2=COMPLETE
GCA_011065465.1	SAMN07682352	PRJNA408270	klebsiella	15	5580881	27	Illumina MiSeq	3.12.8	aac(6')-Ib-cr5=COMPLETE,aph(3'')-Ib=COMPLETE,aph(6)-Id=COMPLETE,blaCTX-M-15=COMPLETE,blaOXA-1=COMPLETE,blaSHV-28=COMPLETE,blaTEM-1=COMPLETE,catB3=PARTIAL,dfrA14=COMPLETE,emrD=COMPLETE,fosA=COMPLETE,gyrA_D87A=POINT,gyrA_S83F=POINT,oqxA=COMPLETE,oqxB=COMPLETE,parC_S80I=POINT,sul2=COMPLETE
GCA_022201685.1	SAMEA5049488	PRJEB27342	klebsiella	-	5625773	24	ILLUMINA	3.11.26	blaSHV-11=COMPLETE,emrD=COMPLETE,fosA=COMPLETE,oqxA=COMPLETE,oqxB19=COMPLETE
GCA_022201705.1	SAMEA5049490	PRJEB27342	klebsiella	256	6027058	28	ILLUMINA	3.11.26	blaSHV-11=COMPLETE,emrD=COMPLETE,fosA=COMPLETE,oqxA=COMPLETE,oqxB=COMPLETE,pmrB_R256G=POINT
GCA_022201625.1	SAMEA5049619	PRJEB27342	klebsiella	4729	5432820	14	ILLUMINA	3.11.26	blaSHV-1=COMPLETE,emrD=COMPLETE,fosA=COMPLETE,oqxA=COMPLETE,oqxB=COMPLETE
GCA_022201585.1	SAMEA5049492	PRJEB27342	klebsiella	187	5826741	22	ILLUMINA	3.11.26	blaSHV-11=COMPLETE,emrD=COMPLETE,fosA=COMPLETE,oqxA=COMPLETE,oqxB19=COMPLETE
GCA_022201565.1	SAMEA5049504	PRJEB27342	klebsiella	3068	5686078	24	ILLUMINA	3.11.26	blaSHV-11=COMPLETE,emrD=COMPLETE,fosA=COMPLETE,oqxA=COMPLETE,oqxB25=COMPLETE
GCA_022201605.1	SAMEA5049507	PRJEB27342	klebsiella	-	5693888	22	ILLUMINA	3.11.26	blaSHV-1=COMPLETE,emrD=COMPLETE,fosA7=MISTRANSLATION,fosA=COMPLETE,oqxA=COMPLETE,oqxB=COMPLETE,pmrB_R256G=POINT
GCA_022201545.1	SAMEA5050159	PRJEB27342	klebsiella	-	5388583	30	ILLUMINA	3.11.26	blaSHV-187=COMPLETE,emrD=COMPLETE,fosA10=COMPLETE
GCA_022201505.1	SAMEA5050021	PRJEB27342	klebsiella	-	5394065	15	ILLUMINA	3.11.26	blaSHV-1=COMPLETE,emrD=COMPLETE,fosA10=COMPLETE,oqxA=COMPLETE,oqxB=COMPLETE
GCA_022201525.1	SAMEA5050161	PRJEB27342	klebsiella	-	5702310	19	ILLUMINA	3.11.26	blaSHV-33=COMPLETE,emrD=COMPLETE,fosA=COMPLETE,oqxA4=COMPLETE,oqxB19=COMPLETE
GCA_022201465.1	SAMEA5050195	PRJEB27342	klebsiella	-	5508122	17	ILLUMINA	3.11.26	blaSHV-11=COMPLETE,emrD=COMPLETE,fosA=COMPLETE,oqxA11=COMPLETE,oqxB19=COMPLETE,pmrB_R256G=POINT
GCA_022201445.1	SAMEA5050206	PRJEB27342	klebsiella	-	5344512	13	ILLUMINA	3.11.26	blaSHV-1=COMPLETE,emrD=COMPLETE,fosA=COMPLETE,oqxA=COMPLETE,oqxB19=COMPLETE
GCA_022201485.1	SAMEA5050064	PRJEB27342	klebsiella	4642	5371852	20	ILLUMINA	3.11.26	blaSHV-11=COMPLETE,emrD=COMPLETE,fosA=COMPLETE,oqxA=COMPLETE,oqxB19=COMPLETE,pmrB_R256G=POINT
GCA_022201425.1	SAMEA5050082	PRJEB27342	klebsiella	-	5689327	37	ILLUMINA	3.11.26	blaSHV-1=COMPLETE,emrD=COMPLETE,fosA7=PARTIAL,fosA=COMPLETE,oqxA=COMPLETE,oqxB19=COMPLETE
GCA_022201405.1	SAMEA5050229	PRJEB27342	klebsiella	224	5721579	26	ILLUMINA	3.11.26	blaSHV-119=COMPLETE,emrD=COMPLETE,fosA=COMPLETE,oqxA=COMPLETE,oqxB19=COMPLETE
GCA_022201345.1	SAMEA5050237	PRJEB27342	klebsiella	-	5570971	13	ILLUMINA	3.11.26	aadA2=COMPLETE,blaSHV-1=COMPLETE,emrD=COMPLETE,fosA=COMPLETE,oqxA=COMPLETE,oqxB32=COMPLETE,sul1=COMPLETE
GCA_022201365.1	SAMEA5050091	PRJEB27342	klebsiella	200	5422260	14	ILLUMINA	3.11.26	blaSHV-1=COMPLETE,emrD=COMPLETE,fosA10=COMPLETE,oqxA=COMPLETE,oqxB=COMPLETE
GCA_022201385.1	SAMEA5050268	PRJEB27342	klebsiella	-	5672573	14	ILLUMINA	3.11.26	blaSHV-193=COMPLETE,emrD=COMPLETE,fosA=COMPLETE,oqxA=COMPLETE,oqxB25=COMPLETE
GCA_022201325.1	SAMEA5050272	PRJEB27342	klebsiella	34	5607660	22	ILLUMINA	3.11.26	blaSHV-180=COMPLETE,emrD=COMPLETE,fosA=COMPLETE,oqxA10=COMPLETE,oqxB19=COMPLETE
GCA_022201305.1	SAMEA5050120	PRJEB27342	klebsiella	-	5388345	19	ILLUMINA	3.11.26	blaSHV-1=COMPLETE,emrD=COMPLETE,fosA7=MISTRANSLATION,fosA=COMPLETE,oqxA=COMPLETE,oqxB9=COMPLETE
GCA_022201265.1	SAMEA5050277	PRJEB27342	klebsiella	321	6066969	31	ILLUMINA	3.11.26	blaSHV-1=COMPLETE,emrD=COMPLETE,fosA=COMPLETE,oqxA10=COMPLETE,oqxB=COMPLETE,qnrS1=COMPLETE
GCA_022201285.1	SAMEA5049501	PRJEB27342	klebsiella	-	5875050	27	ILLUMINA	3.11.26	blaSHV-1=COMPLETE,emrD=COMPLETE,fosA=COMPLETE,oqxA10=COMPLETE,oqxB19=COMPLETE
GCA_022201245.1	SAMEA5049521	PRJEB27342	klebsiella	-	5477725	18	ILLUMINA	3.11.26	blaSHV-11=COMPLETE,emrD=COMPLETE,fosA=COMPLETE,oqxA=COMPLETE,oqxB=COMPLETE
GCA_022201205.1	SAMEA5049337	PRJEB27342	klebsiella	-	5605260	15	ILLUMINA	3.11.26	blaSHV-27=COMPLETE,emrD=COMPLETE,fosA=COMPLETE,oqxA=COMPLETE,oqxB25=COMPLETE
GCA_022201225.1	SAMEA5049338	PRJEB27342	klebsiella	-	5413871	16	ILLUMINA	3.11.26	blaSHV-60=COMPLETE,emrD=COMPLETE,fosA=COMPLETE,oqxA10=COMPLETE,oqxB19=COMPLETE
GCA_022201165.1	SAMEA5049350	PRJEB27342	klebsiella	-	5973160	29	ILLUMINA	3.11.26	blaSHV-110=COMPLETE,emrD=COMPLETE,fosA=COMPLETE,oqxA=COMPLETE,oqxB19=COMPLETE
GCA_022201185.1	SAMEA5049360	PRJEB27342	klebsiella	-	5491131	21	ILLUMINA	3.12.8	aadA22=COMPLETE,aph(3')-Ia=COMPLETE,blaSHV-1=COMPLETE,emrD=COMPLETE,fosA=COMPLETE,oqxA11=COMPLETE,oqxB19=COMPLETE,pmrB_R256G=POINT,qnrS1=COMPLETE,tet(A)=COMPLETE
GCA_022200965.1	SAMEA5049576	PRJEB27342	klebsiella	-	5702604	25	ILLUMINA	3.11.26	blaSHV-1=COMPLETE,emrD=COMPLETE,fosA=COMPLETE,oqxA11=COMPLETE,oqxB19=COMPLETE,pmrB_R256G=POINT,tet(D)=COMPLETE
GCA_022201125.1	SAMEA5049364	PRJEB27342	klebsiella	307	5745315	23	ILLUMINA	3.11.26	aac(6')-Ib-cr5=COMPLETE,blaCTX-M-15=COMPLETE,blaKPC-2=COMPLETE,blaOXA-1=COMPLETE,blaOXA=MISTRANSLATION,blaSHV-28=COMPLETE,blaTEM-1=COMPLETE,catB3=PARTIAL_END_OF_CONTIG,dfrA14=COMPLETE,emrD=COMPLETE,fosA=COMPLETE,gyrA_S83I=POINT,oqxA=COMPLETE,oqxB19=COMPLETE,parC_S80I=POINT,qnrB1=COMPLETE
GCA_022200925.1	SAMEA5049578	PRJEB27342	klebsiella	-	5562205	17	ILLUMINA	3.11.26	blaSHV-60=COMPLETE,emrD=COMPLETE,fosA=COMPLETE,oqxA10=COMPLETE,oqxB19=COMPLETE
GCA_022201105.1	SAMEA5049340	PRJEB27342	klebsiella	-	5661349	21	ILLUMINA	3.11.26	blaSHV-11=COMPLETE,emrD=COMPLETE,fosA=COMPLETE,oqxA=COMPLETE,oqxB=COMPLETE,pmrB_R256G=POINT
GCA_022201145.1	SAMEA5049341	PRJEB27342	klebsiella	392	5768456	22	ILLUMINA	3.12.8	aac(3)-IIe=COMPLETE,aac(6')-Ib-cr5=COMPLETE,aph(3'')-Ib=COMPLETE,aph(6)-Id=COMPLETE,blaCTX-M-15=COMPLETE,blaOXA-1=COMPLETE,blaSHV-11=COMPLETE,blaTEM-1=COMPLETE,catB3=PARTIAL_END_OF_CONTIG,dfrA14=COMPLETE,emrD=COMPLETE,fosA=COMPLETE,gyrA_S83I=POINT,oqxA=COMPLETE,oqxB=COMPLETE,parC_S80I=POINT,pmrB_R256G=POINT,sul2=COMPLETE
GCA_022200945.1	SAMEA5049580	PRJEB27342	klebsiella	1948	5539740	18	ILLUMINA	3.11.26	blaSHV-33=COMPLETE,emrD=COMPLETE,fosA=COMPLETE,oqxA3=COMPLETE,oqxB19=COMPLETE
GCA_022200905.1	SAMEA5049342	PRJEB27342	klebsiella	-	5895059	19	ILLUMINA	3.12.8	aac(3)-IIe=COMPLETE,aac(6')-Ib-cr5=COMPLETE,aadA1=COMPLETE,aadA2=COMPLETE,aph(3'')-Ib=COMPLETE,aph(3')-Ia=COMPLETE,aph(6)-Id=COMPLETE,blaCTX-M-15=COMPLETE,blaOXA-1=COMPLETE,blaOXA-9=COMPLETE,blaSHV-28=COMPLETE,blaTEM-1=COMPLETE,blaTEM=PARTIAL_END_OF_CONTIG,catB3=PARTIAL_END_OF_CONTIG,dfrA12=COMPLETE,dfrA14=COMPLETE,emrD=COMPLETE,fosA=COMPLETE,gyrA_S83I=POINT,mph(A)=COMPLETE,oqxA=COMPLETE,oqxB19=COMPLETE,parC_S80I=POINT,qnrB1=COMPLETE,sul1=COMPLETE,sul2=COMPLETE,tet(A)=COMPLETE
GCA_022200865.1	SAMEA5050315	PRJEB27342	klebsiella	2055	5588114	19	ILLUMINA	3.11.26	blaSHV-1=COMPLETE,emrD=COMPLETE,fosA=COMPLETE,oqxA=COMPLETE,oqxB=COMPLETE
GCA_022200885.1	SAMEA5050320	PRJEB27342	klebsiella	36	5625572	18	ILLUMINA	3.11.26	blaSHV-11=COMPLETE,emrD=COMPLETE,fosA=COMPLETE,oqxA=COMPLETE,oqxB5=COMPLETE
GCA_022200825.1	SAMEA5049621	PRJEB27342	klebsiella	-	5672317	19	ILLUMINA	3.11.26	blaSHV-71=COMPLETE,emrD=COMPLETE,fosA=COMPLETE,oqxA=COMPLETE,oqxB=COMPLETE,pmrB_R256G=POINT
GCA_022200845.1	SAMEA5049495	PRJEB27342	klebsiella	-	5475975	19	ILLUMINA	3.11.26	blaSHV-38=COMPLETE,emrD=COMPLETE,fosA=COMPLETE,oqxA=COMPLETE,oqxB19=COMPLETE
GCA_022200805.1	SAMEA5049498	PRJEB27342	klebsiella	-	5881077	21	ILLUMINA	3.11.26	blaSHV-11=COMPLETE,emrD=COMPLETE,fosA=COMPLETE,oqxA=COMPLETE,oqxB=COMPLETE,pmrB_R256G=POINT
GCA_022200725.1	SAMEA5050278	PRJEB27342	klebsiella	461	5970161	32	ILLUMINA	3.11.26	blaSHV-1=COMPLETE,emrD=COMPLETE,fosA=COMPLETE,oqxA10=COMPLETE,oqxB25=COMPLETE
GCA_022200745.1	SAMEA5049505	PRJEB27342	klebsiella	2445	5522490	18	ILLUMINA	3.11.26	blaSHV=COMPLETE,emrD=COMPLETE,fosA10=COMPLETE,oqxA=COMPLETE,oqxB19=COMPLETE,pmrB_R256G=POINT
GCA_022200705.1	SAMEA5049508	PRJEB27342	klebsiella	3068	5705402	25	ILLUMINA	3.11.26	blaSHV-11=COMPLETE,emrD=COMPLETE,fosA=COMPLETE,oqxA=COMPLETE,oqxB25=COMPLETE
GCA_022200665.1	SAMEA5049520	PRJEB27342	klebsiella	-	5763214	21	ILLUMINA	3.11.26	blaSHV-1=COMPLETE,emrD=COMPLETE,fosA=COMPLETE,oqxA=COMPLETE,oqxB25=COMPLETE
GCA_022200685.1	SAMEA5049339	PRJEB27342	klebsiella	-	5378429	16	ILLUMINA	3.11.26	blaSHV-60=COMPLETE,emrD=COMPLETE,fosA=COMPLETE,oqxA10=COMPLETE,oqxB19=COMPLETE
GCA_022200625.1	SAMEA5049353	PRJEB27342	klebsiella	-	5350274	9	ILLUMINA	3.11.26	blaSHV-1=COMPLETE,emrD=COMPLETE,fosA=COMPLETE,oqxA=COMPLETE,oqxB=COMPLETE
GCA_022200645.1	SAMEA5049575	PRJEB27342	klebsiella	1079	5745404	46	ILLUMINA	3.11.26	acrR_M109I=POINT,blaSHV-1=COMPLETE,emrD=COMPLETE,fosA7=PARTIAL,fosA=COMPLETE,oqxA=COMPLETE,oqxB19=COMPLETE
GCA_022200585.1	SAMEA5050201	PRJEB27342	klebsiella	496	5469281	17	ILLUMINA	3.11.26	blaSHV-11=COMPLETE,emrD=COMPLETE,fosA=COMPLETE,oqxA11=COMPLETE,oqxB19=COMPLETE,pmrB_R256G=POINT
GCA_022200605.1	SAMEA5050205	PRJEB27342	klebsiella	-	5403044	13	ILLUMINA	3.11.26	blaSHV-1=COMPLETE,emrD=COMPLETE,fosA=COMPLETE,oqxA=COMPLETE,oqxB19=COMPLETE
GCA_022200565.1	SAMEA5050297	PRJEB27342	klebsiella	-	5571404	13	ILLUMINA	3.11.26	blaSHV-1=COMPLETE,emrD=COMPLETE,fosA5=COMPLETE,oqxA=COMPLETE,oqxB5=COMPLETE
GCA_022200535.1	SAMEA5050208	PRJEB27342	klebsiella	-	5482229	18	ILLUMINA	3.11.26	blaSHV-11=COMPLETE,emrD=COMPLETE,fosA=COMPLETE,oqxA11=COMPLETE,oqxB19=COMPLETE,pmrB_R256G=POINT
GCA_022200525.1	SAMEA5050298	PRJEB27342	klebsiella	-	5549865	14	ILLUMINA	3.11.26	blaSHV-1=COMPLETE,emrD=COMPLETE,fosA5=COMPLETE,oqxA=COMPLETE,oqxB5=COMPLETE
GCA_022200505.1	SAMEA5050209	PRJEB27342	klebsiella	496	5479790	20	ILLUMINA	3.11.26	blaSHV-11=COMPLETE,emrD=COMPLETE,fosA=COMPLETE,oqxA11=COMPLETE,oqxB19=COMPLETE,pmrB_R256G=POINT
GCA_022200485.1	SAMEA5050316	PRJEB27342	klebsiella	-	5590114	13	ILLUMINA	3.11.26	blaSHV-1=COMPLETE,emrD=COMPLETE,fosA=COMPLETE,oqxA=COMPLETE,oqxB19=COMPLETE
GCA_022200465.1	SAMEA5050245	PRJEB27342	klebsiella	-	5610201	15	ILLUMINA	3.11.26	blaSHV-27=COMPLETE,emrD=COMPLETE,fosA=COMPLETE,oqxA=COMPLETE,oqxB25=COMPLETE
GCA_022200445.1	SAMEA5048736	PRJEB27342	klebsiella	-	5888225	24	ILLUMINA	3.11.26	aac(3)-IIe=COMPLETE,aac(6')-Ib-cr5=COMPLETE,aph(3'')-Ib=COMPLETE,aph(6)-Id=COMPLETE,blaCTX-M-15=COMPLETE,blaKPC-3=COMPLETE,blaOXA=MISTRANSLATION,blaOXA=PARTIAL,blaOXA=PARTIAL_END_OF_CONTIG,blaSHV-28=COMPLETE,blaTEM-1=COMPLETE,blaTEM=PARTIAL_END_OF_CONTIG,catB3=PARTIAL_END_OF_CONTIG,dfrA14=COMPLETE,emrD=COMPLETE,fosA=COMPLETE,gyrA_S83I=POINT,ompK36_D135DD=POINT,oqxA=COMPLETE,oqxB19=COMPLETE,parC_S80I=POINT,qnrB1=COMPLETE,sul2=COMPLETE
GCA_022200405.1	SAMEA5048737	PRJEB27342	klebsiella	-	5855627	24	ILLUMINA	3.11.26	aac(6')-Ib-cr5=COMPLETE,aph(3'')-Ib=COMPLETE,aph(6)-Id=COMPLETE,blaCTX-M-15=COMPLETE,blaKPC-3=COMPLETE,blaOXA=MISTRANSLATION,blaOXA=PARTIAL,blaOXA=PARTIAL_END_OF_CONTIG,blaSHV-28=COMPLETE,blaTEM-1=COMPLETE,blaTEM=PARTIAL_END_OF_CONTIG,catB3=PARTIAL_END_OF_CONTIG,dfrA14=COMPLETE,emrD=COMPLETE,fosA=COMPLETE,gyrA_S83I=POINT,ompK36_D135DD=POINT,oqxA=COMPLETE,oqxB19=COMPLETE,parC_S80I=POINT,qnrB1=COMPLETE,sul2=COMPLETE
GCA_022200425.1	SAMEA5050251	PRJEB27342	klebsiella	5093	5470678	15	ILLUMINA	3.11.26	blaSHV-1=COMPLETE,emrD=COMPLETE,fosA=COMPLETE,oqxA=COMPLETE,oqxB=COMPLETE
GCA_022200385.1	SAMEA5048738	PRJEB27342	klebsiella	-	5864481	22	ILLUMINA	3.12.8	aac(3)-IIe=COMPLETE,aac(6')-Ib-cr5=COMPLETE,aph(3'')-Ib=COMPLETE,aph(6)-Id=COMPLETE,blaCTX-M-15=COMPLETE,blaKPC-3=COMPLETE,blaOXA=MISTRANSLATION,blaOXA=PARTIAL,blaOXA=PARTIAL_END_OF_CONTIG,blaSHV-28=COMPLETE,blaTEM-1=COMPLETE,blaTEM=PARTIAL_END_OF_CONTIG,catB3=PARTIAL_END_OF_CONTIG,dfrA14=COMPLETE,emrD=COMPLETE,fosA=COMPLETE,gyrA_S83I=POINT,ompK36_D135DD=POINT,oqxA=COMPLETE,oqxB19=COMPLETE,parC_S80I=POINT,qnrB1=COMPLETE,sul2=COMPLETE
GCA_022200365.1	SAMEA5048739	PRJEB27342	klebsiella	-	5656356	21	ILLUMINA	3.11.26	blaSHV-1=COMPLETE,emrD=COMPLETE,fosA=COMPLETE,oqxA=COMPLETE,oqxB=COMPLETE
